# PennPRS: a centralized cloud computing platform for efficient polygenic risk score training in precision medicine

**DOI:** 10.1101/2025.02.07.25321875

**Authors:** Jin Jin, Bingxuan Li, Xiyao Wang, Xiaochen Yang, Yujue Li, Ruofan Wang, Chenglong Ye, Juan Shu, Zirui Fan, Fei Xue, Tian Ge, Marylyn D. Ritchie, Bogdan Pasaniuc, Genevieve Wojcik, Bingxin Zhao

## Abstract

Polygenic risk scores (PRS) are becoming increasingly vital for risk prediction and stratification in precision medicine. However, PRS model training presents significant challenges for broader adoption of PRS, including limited access to computational resources, difficulties in implementing advanced PRS methods, and availability and privacy concerns over individual-level genetic data. Cloud computing provides a promising solution with centralized computing and data resources. Here we introduce PennPRS (https://pennprs.org), a scalable cloud computing platform for online PRS model training in precision medicine. We developed novel pseudo-training algorithms for multiple PRS methods and ensemble approaches, enabling model training without requiring individual-level data. These methods were rigorously validated through extensive simulations and large-scale real data analyses involving over 6,000 phenotypes across various data sources. PennPRS supports online single– and multi-ancestry PRS training with seven methods, allowing users to upload their own data or query from more than 27,000 datasets in the GWAS Catalog, submit jobs, and download trained PRS models. Additionally, we applied our pseudo-training pipeline to train PRS models for over 8,000 phenotypes and made their PRS weights publicly accessible. In summary, PennPRS provides a novel cloud computing solution to improve the accessibility of PRS applications and reduce disparities in computational resources for the global PRS research community.

## Supplementary material for "PennPRS: a centralized cloud computing platform for efficient polygenic risk score training in precision medicine": supp_tables (part 4 of 4)

### Sheet: Supplementary Table 14 (continued)
Supplementary Table 14. Evaluation of single-ancestry and multi-ancestry PRS pseudo-training methods in comparison with individual-level tuning data-based training on brain MRI phenotypes with EUR GWAS data from UKB, EAS GWAS data from CHIMGEN, and UKB validation data.
sMRI	sMRI736	EUR	PROSPER-Single/PROSPER-Single-pseudo	0.0270358	0.0270358
sMRI	sMRI736	EUR	PROSPER/PROSPER-pseudo	0.0192	0.0236566
sMRI	sMRI736	EAS	C+T/C+T-pseudo	0.0107	0.00545
sMRI	sMRI736	EAS	Lassosum2/Lassosum2-pseudo	0.0121	0.0168
sMRI	sMRI736	EAS	LDpred2/LDpred2-pseudo	0.052	0.00333
sMRI	sMRI736	EAS	Ensemble/Ensemble-pseudo	0.0182	0.017
sMRI	sMRI736	EAS	Ensemble-ARM/Ensemble-ARM-pseudo	0.0182	0.0169
sMRI	sMRI736	EAS	PROSPER-Single/PROSPER-Single-pseudo	6.75862030766479e-05	0.000284681
sMRI	sMRI736	EAS	PROSPER/PROSPER-pseudo	0.0093641	0.000314055
sMRI	sMRI737	EUR	C+T/C+T-pseudo	0.0464	0.0503
sMRI	sMRI737	EUR	Lassosum2/Lassosum2-pseudo	0.0923	0.0862
sMRI	sMRI737	EUR	LDpred2/LDpred2-pseudo	0.113	0.112
sMRI	sMRI737	EUR	Ensemble/Ensemble-pseudo	0.111	0.112
sMRI	sMRI737	EUR	Ensemble-ARM/Ensemble-ARM-pseudo	0.111	0.0883
sMRI	sMRI737	EUR	PROSPER-Single/PROSPER-Single-pseudo	0.0818812	0.0818812
sMRI	sMRI737	EUR	PROSPER/PROSPER-pseudo	0.0782371	0.0624917
sMRI	sMRI737	EAS	C+T/C+T-pseudo	0.00904	0.000853
sMRI	sMRI737	EAS	Lassosum2/Lassosum2-pseudo	0.0148	0.0194
sMRI	sMRI737	EAS	LDpred2/LDpred2-pseudo	0.00269	0.0361
sMRI	sMRI737	EAS	Ensemble/Ensemble-pseudo	0.0217	0.0194
sMRI	sMRI737	EAS	Ensemble-ARM/Ensemble-ARM-pseudo	0.0217	0.0194
sMRI	sMRI737	EAS	PROSPER-Single/PROSPER-Single-pseudo	9.17381915689232e-05	0.00726755
sMRI	sMRI737	EAS	PROSPER/PROSPER-pseudo	0.0115008	0.00539564
sMRI	sMRI738	EUR	C+T/C+T-pseudo	0.0443	0.0443
sMRI	sMRI738	EUR	Lassosum2/Lassosum2-pseudo	0.101	0.0872
sMRI	sMRI738	EUR	LDpred2/LDpred2-pseudo	0.121	0.121
sMRI	sMRI738	EUR	Ensemble/Ensemble-pseudo	0.118	0.102
sMRI	sMRI738	EUR	Ensemble-ARM/Ensemble-ARM-pseudo	0.118	0.0873
sMRI	sMRI738	EUR	PROSPER-Single/PROSPER-Single-pseudo	0.0748222	0.0748222
sMRI	sMRI738	EUR	PROSPER/PROSPER-pseudo	0.0691076	0.0760339
sMRI	sMRI738	EAS	C+T/C+T-pseudo	0.00636	0.000407
sMRI	sMRI738	EAS	Lassosum2/Lassosum2-pseudo	0.0105	0.0215
sMRI	sMRI738	EAS	LDpred2/LDpred2-pseudo	0.0348	0.00797
sMRI	sMRI738	EAS	Ensemble/Ensemble-pseudo	0.0423	0.0215
sMRI	sMRI738	EAS	Ensemble-ARM/Ensemble-ARM-pseudo	0.0423	0.0215
sMRI	sMRI738	EAS	PROSPER-Single/PROSPER-Single-pseudo	0.0326934	0.000624519
sMRI	sMRI738	EAS	PROSPER/PROSPER-pseudo	0.000114988	0.000506126
sMRI	sMRI739	EUR	C+T/C+T-pseudo	0.0183	0.00353
sMRI	sMRI739	EUR	Lassosum2/Lassosum2-pseudo	0.0347	0.00862
sMRI	sMRI739	EUR	LDpred2/LDpred2-pseudo	0.0299	0.0299
sMRI	sMRI739	EUR	Ensemble/Ensemble-pseudo	0.03	0.0222
sMRI	sMRI739	EUR	Ensemble-ARM/Ensemble-ARM-pseudo	0.03	0.0234
sMRI	sMRI739	EUR	PROSPER-Single/PROSPER-Single-pseudo	0.0195443	0.0263066
sMRI	sMRI739	EUR	PROSPER/PROSPER-pseudo	0.0287751	0.0257489
sMRI	sMRI739	EAS	C+T/C+T-pseudo	0.00262	0.00839
sMRI	sMRI739	EAS	Lassosum2/Lassosum2-pseudo	0.0114	0.00326
sMRI	sMRI739	EAS	LDpred2/LDpred2-pseudo	0.0318	0.0389
sMRI	sMRI739	EAS	Ensemble/Ensemble-pseudo	0.023	0.00326
sMRI	sMRI739	EAS	Ensemble-ARM/Ensemble-ARM-pseudo	0.023	0.00327
sMRI	sMRI739	EAS	PROSPER-Single/PROSPER-Single-pseudo	0.033323	0.00153708
sMRI	sMRI739	EAS	PROSPER/PROSPER-pseudo	0.000551133	0.00418409
sMRI	sMRI740	EUR	C+T/C+T-pseudo	0.00585	0.0158
sMRI	sMRI740	EUR	Lassosum2/Lassosum2-pseudo	0.0175	0.0219
sMRI	sMRI740	EUR	LDpred2/LDpred2-pseudo	0.0262	0.0282
sMRI	sMRI740	EUR	Ensemble/Ensemble-pseudo	0.0303	0.025
sMRI	sMRI740	EUR	Ensemble-ARM/Ensemble-ARM-pseudo	0.0303	0.0233
sMRI	sMRI740	EUR	PROSPER-Single/PROSPER-Single-pseudo	0.0219068	0.0253261
sMRI	sMRI740	EUR	PROSPER/PROSPER-pseudo	0.0223221	0.0250784
sMRI	sMRI740	EAS	C+T/C+T-pseudo	0.00437	0.00264
sMRI	sMRI740	EAS	Lassosum2/Lassosum2-pseudo	0.01	0.000884
sMRI	sMRI740	EAS	LDpred2/LDpred2-pseudo	0.0022	0.00111
sMRI	sMRI740	EAS	Ensemble/Ensemble-pseudo	0.00206	0.00089
sMRI	sMRI740	EAS	Ensemble-ARM/Ensemble-ARM-pseudo	0.00206	0.00088
sMRI	sMRI740	EAS	PROSPER-Single/PROSPER-Single-pseudo	0.00784576	0.00655922
sMRI	sMRI740	EAS	PROSPER/PROSPER-pseudo	0.000314061	0.00506066
sMRI	sMRI741	EUR	C+T/C+T-pseudo	0.0188	0.01
sMRI	sMRI741	EUR	Lassosum2/Lassosum2-pseudo	0.0259	0.0235
sMRI	sMRI741	EUR	LDpred2/LDpred2-pseudo	0.0395	0.0402
sMRI	sMRI741	EUR	Ensemble/Ensemble-pseudo	0.0364	0.0346
sMRI	sMRI741	EUR	Ensemble-ARM/Ensemble-ARM-pseudo	0.0364	0.0291
sMRI	sMRI741	EUR	PROSPER-Single/PROSPER-Single-pseudo	0.0121626	0.0344381
sMRI	sMRI741	EUR	PROSPER/PROSPER-pseudo	0.0297137	0.0322191
sMRI	sMRI741	EAS	C+T/C+T-pseudo	0.000128	2.38e-05
sMRI	sMRI741	EAS	Lassosum2/Lassosum2-pseudo	0.00244	0.00229
sMRI	sMRI741	EAS	LDpred2/LDpred2-pseudo	0.00922	0.00124
sMRI	sMRI741	EAS	Ensemble/Ensemble-pseudo	0.0148	0.00229
sMRI	sMRI741	EAS	Ensemble-ARM/Ensemble-ARM-pseudo	0.0148	0.00227
sMRI	sMRI741	EAS	PROSPER-Single/PROSPER-Single-pseudo	0.000428123	0.00290006
sMRI	sMRI741	EAS	PROSPER/PROSPER-pseudo	4.23098115532164e-06	0.00361805
sMRI	sMRI742	EUR	C+T/C+T-pseudo	0.0203	0.015
sMRI	sMRI742	EUR	Lassosum2/Lassosum2-pseudo	0.0205	0.0207
sMRI	sMRI742	EUR	LDpred2/LDpred2-pseudo	0.0413	0.0407
sMRI	sMRI742	EUR	Ensemble/Ensemble-pseudo	0.0394	0.0403
sMRI	sMRI742	EUR	Ensemble-ARM/Ensemble-ARM-pseudo	0.0394	0.0325
sMRI	sMRI742	EUR	PROSPER-Single/PROSPER-Single-pseudo	0.00210694	0.00757567
sMRI	sMRI742	EUR	PROSPER/PROSPER-pseudo	0.005219	0.00775856
sMRI	sMRI742	EAS	C+T/C+T-pseudo	0.0041	0.00798
sMRI	sMRI742	EAS	Lassosum2/Lassosum2-pseudo	0.00651	0.000152
sMRI	sMRI742	EAS	LDpred2/LDpred2-pseudo	0.000398	0.00125
sMRI	sMRI742	EAS	Ensemble/Ensemble-pseudo	0.00238	0.000152
sMRI	sMRI742	EAS	Ensemble-ARM/Ensemble-ARM-pseudo	0.00238	0.000153
sMRI	sMRI742	EAS	PROSPER-Single/PROSPER-Single-pseudo	0.00105105	4.87370509636765e-05
sMRI	sMRI742	EAS	PROSPER/PROSPER-pseudo	0.00398068	7.81131983785024e-05
sMRI	sMRI743	EUR	C+T/C+T-pseudo	0.0233	0.00629
sMRI	sMRI743	EUR	Lassosum2/Lassosum2-pseudo	0.0214	0.00415
sMRI	sMRI743	EUR	LDpred2/LDpred2-pseudo	0.0257	0.0198
sMRI	sMRI743	EUR	Ensemble/Ensemble-pseudo	0.0292	0.0122
sMRI	sMRI743	EUR	Ensemble-ARM/Ensemble-ARM-pseudo	0.0292	0.0126
sMRI	sMRI743	EUR	PROSPER-Single/PROSPER-Single-pseudo	0.0264868	0.0265303
sMRI	sMRI743	EUR	PROSPER/PROSPER-pseudo	0.02381	0.0292555
sMRI	sMRI743	EAS	C+T/C+T-pseudo	0.00112	0.0105
sMRI	sMRI743	EAS	Lassosum2/Lassosum2-pseudo	3.02e-05	0.000116
sMRI	sMRI743	EAS	LDpred2/LDpred2-pseudo	0.00993	0.00823
sMRI	sMRI743	EAS	Ensemble/Ensemble-pseudo	0.00212	0.000144
sMRI	sMRI743	EAS	Ensemble-ARM/Ensemble-ARM-pseudo	0.00212	0.000136
sMRI	sMRI743	EAS	PROSPER-Single/PROSPER-Single-pseudo	0.00620949	0.00234381
sMRI	sMRI743	EAS	PROSPER/PROSPER-pseudo	0.00234423	0.00187955
sMRI	sMRI744	EUR	C+T/C+T-pseudo	0.00663	0.00663
sMRI	sMRI744	EUR	Lassosum2/Lassosum2-pseudo	0.0156	0.0229
sMRI	sMRI744	EUR	LDpred2/LDpred2-pseudo	0.0324	0.0325
sMRI	sMRI744	EUR	Ensemble/Ensemble-pseudo	0.0283	0.0165
sMRI	sMRI744	EUR	Ensemble-ARM/Ensemble-ARM-pseudo	0.0283	0.0318
sMRI	sMRI744	EUR	PROSPER-Single/PROSPER-Single-pseudo	0.0262483	0.0334742
sMRI	sMRI744	EUR	PROSPER/PROSPER-pseudo	0.029857	0.0340184
sMRI	sMRI744	EAS	C+T/C+T-pseudo	0.00234	0.000388
sMRI	sMRI744	EAS	Lassosum2/Lassosum2-pseudo	0.00199	0.000251
sMRI	sMRI744	EAS	LDpred2/LDpred2-pseudo	0.00809	0.000595
sMRI	sMRI744	EAS	Ensemble/Ensemble-pseudo	0.00616	0.000247
sMRI	sMRI744	EAS	Ensemble-ARM/Ensemble-ARM-pseudo	0.00616	0.000251
sMRI	sMRI744	EAS	PROSPER-Single/PROSPER-Single-pseudo	0.000247095	0.00105233
sMRI	sMRI744	EAS	PROSPER/PROSPER-pseudo	0.00340086	0.000909524
sMRI	sMRI745	EUR	C+T/C+T-pseudo	0.0104	0.00586
sMRI	sMRI745	EUR	Lassosum2/Lassosum2-pseudo	0.015	0.00947
sMRI	sMRI745	EUR	LDpred2/LDpred2-pseudo	0.0196	0.0173
sMRI	sMRI745	EUR	Ensemble/Ensemble-pseudo	0.0193	0.0166
sMRI	sMRI745	EUR	Ensemble-ARM/Ensemble-ARM-pseudo	0.0193	0.0151
sMRI	sMRI745	EUR	PROSPER-Single/PROSPER-Single-pseudo	0.0140046	0.0193548
sMRI	sMRI745	EUR	PROSPER/PROSPER-pseudo	0.0154847	0.0192625
sMRI	sMRI745	EAS	C+T/C+T-pseudo	0.00213	2.78e-05
sMRI	sMRI745	EAS	Lassosum2/Lassosum2-pseudo	7.79e-05	0.000714
sMRI	sMRI745	EAS	LDpred2/LDpred2-pseudo	0.00406	0.00673
sMRI	sMRI745	EAS	Ensemble/Ensemble-pseudo	0.00872	0.000713
sMRI	sMRI745	EAS	Ensemble-ARM/Ensemble-ARM-pseudo	0.00872	0.000711
sMRI	sMRI745	EAS	PROSPER-Single/PROSPER-Single-pseudo	0.00198624	3.56141638302902e-05
sMRI	sMRI745	EAS	PROSPER/PROSPER-pseudo	4.72920680610051e-07	4.07065785859456e-05
sMRI	sMRI746	EUR	C+T/C+T-pseudo	0.00281	0.0118
sMRI	sMRI746	EUR	Lassosum2/Lassosum2-pseudo	0.00717	0.022
sMRI	sMRI746	EUR	LDpred2/LDpred2-pseudo	0.0191	0.024
sMRI	sMRI746	EUR	Ensemble/Ensemble-pseudo	0.0179	0.024
sMRI	sMRI746	EUR	Ensemble-ARM/Ensemble-ARM-pseudo	0.0179	0.0166
sMRI	sMRI746	EUR	PROSPER-Single/PROSPER-Single-pseudo	0.0287209	0.0287209
sMRI	sMRI746	EUR	PROSPER/PROSPER-pseudo	0.023163	0.0248857
sMRI	sMRI746	EAS	C+T/C+T-pseudo	0.00133	0.0316
sMRI	sMRI746	EAS	Lassosum2/Lassosum2-pseudo	0.00029	0.000396
sMRI	sMRI746	EAS	LDpred2/LDpred2-pseudo	0.0037	0.00336
sMRI	sMRI746	EAS	Ensemble/Ensemble-pseudo	0.0127	0.000306
sMRI	sMRI746	EAS	Ensemble-ARM/Ensemble-ARM-pseudo	0.0127	0.000379
sMRI	sMRI746	EAS	PROSPER-Single/PROSPER-Single-pseudo	0.000590559	0.00161582
sMRI	sMRI746	EAS	PROSPER/PROSPER-pseudo	1.39256366661996e-05	0.00182343
sMRI	sMRI747	EUR	C+T/C+T-pseudo	0.0158	0.00362
sMRI	sMRI747	EUR	Lassosum2/Lassosum2-pseudo	0.0214	0.0081
sMRI	sMRI747	EUR	LDpred2/LDpred2-pseudo	0.0218	0.0268
sMRI	sMRI747	EUR	Ensemble/Ensemble-pseudo	0.0218	0.023
sMRI	sMRI747	EUR	Ensemble-ARM/Ensemble-ARM-pseudo	0.0218	0.025
sMRI	sMRI747	EUR	PROSPER-Single/PROSPER-Single-pseudo	0.0271035	0.0271035
sMRI	sMRI747	EUR	PROSPER/PROSPER-pseudo	0.0273022	0.0243302
sMRI	sMRI747	EAS	C+T/C+T-pseudo	0.00014	0.000901
sMRI	sMRI747	EAS	Lassosum2/Lassosum2-pseudo	0.00556	0.0075
sMRI	sMRI747	EAS	LDpred2/LDpred2-pseudo	0.00766	0.0288
sMRI	sMRI747	EAS	Ensemble/Ensemble-pseudo	0.0132	0.00749
sMRI	sMRI747	EAS	Ensemble-ARM/Ensemble-ARM-pseudo	0.0132	0.00752
sMRI	sMRI747	EAS	PROSPER-Single/PROSPER-Single-pseudo	0.00734937	0.00530561
sMRI	sMRI747	EAS	PROSPER/PROSPER-pseudo	0.00915546	0.00645769
sMRI	sMRI748	EUR	C+T/C+T-pseudo	0.0219	0.0219
sMRI	sMRI748	EUR	Lassosum2/Lassosum2-pseudo	0.0298	0.0325
sMRI	sMRI748	EUR	LDpred2/LDpred2-pseudo	0.0487	0.0395
sMRI	sMRI748	EUR	Ensemble/Ensemble-pseudo	0.0458	0.0421
sMRI	sMRI748	EUR	Ensemble-ARM/Ensemble-ARM-pseudo	0.0458	0.0417
sMRI	sMRI748	EUR	PROSPER-Single/PROSPER-Single-pseudo	0.0398016	0.0398016
sMRI	sMRI748	EUR	PROSPER/PROSPER-pseudo	0.0374007	0.0359375
sMRI	sMRI748	EAS	C+T/C+T-pseudo	0.00527	0.00426
sMRI	sMRI748	EAS	Lassosum2/Lassosum2-pseudo	0.002	0.00545
sMRI	sMRI748	EAS	LDpred2/LDpred2-pseudo	0.0381	0.00854
sMRI	sMRI748	EAS	Ensemble/Ensemble-pseudo	0.0293	0.00544
sMRI	sMRI748	EAS	Ensemble-ARM/Ensemble-ARM-pseudo	0.0293	0.00547
sMRI	sMRI748	EAS	PROSPER-Single/PROSPER-Single-pseudo	0.00572144	0.0253704
sMRI	sMRI748	EAS	PROSPER/PROSPER-pseudo	0.000506626	0.0279031
sMRI	sMRI749	EUR	C+T/C+T-pseudo	0.0115	0.0124
sMRI	sMRI749	EUR	Lassosum2/Lassosum2-pseudo	0.0197	0.026
sMRI	sMRI749	EUR	LDpred2/LDpred2-pseudo	0.0215	0.0258
sMRI	sMRI749	EUR	Ensemble/Ensemble-pseudo	0.0215	0.0251
sMRI	sMRI749	EUR	Ensemble-ARM/Ensemble-ARM-pseudo	0.0215	0.0274
sMRI	sMRI749	EUR	PROSPER-Single/PROSPER-Single-pseudo	0.00859447	0.0291609
sMRI	sMRI749	EUR	PROSPER/PROSPER-pseudo	0.0233825	0.0253537
sMRI	sMRI749	EAS	C+T/C+T-pseudo	0.00032	0.000563
sMRI	sMRI749	EAS	Lassosum2/Lassosum2-pseudo	0.000198	0.00213
sMRI	sMRI749	EAS	LDpred2/LDpred2-pseudo	0.0117	0.0133
sMRI	sMRI749	EAS	Ensemble/Ensemble-pseudo	0.00902	0.00212
sMRI	sMRI749	EAS	Ensemble-ARM/Ensemble-ARM-pseudo	0.00902	0.00213
sMRI	sMRI749	EAS	PROSPER-Single/PROSPER-Single-pseudo	2.26530486502909e-05	0.00195454
sMRI	sMRI749	EAS	PROSPER/PROSPER-pseudo	0.00960763	0.00227209
sMRI	sMRI750	EUR	C+T/C+T-pseudo	0.0267	0.00752
sMRI	sMRI750	EUR	Lassosum2/Lassosum2-pseudo	0.0195	0.0182
sMRI	sMRI750	EUR	LDpred2/LDpred2-pseudo	0.0231	0.032
sMRI	sMRI750	EUR	Ensemble/Ensemble-pseudo	0.0272	0.0269
sMRI	sMRI750	EUR	Ensemble-ARM/Ensemble-ARM-pseudo	0.0272	0.0253
sMRI	sMRI750	EUR	PROSPER-Single/PROSPER-Single-pseudo	0.0198571	0.0328405
sMRI	sMRI750	EUR	PROSPER/PROSPER-pseudo	0.0255834	0.0333151
sMRI	sMRI750	EAS	C+T/C+T-pseudo	0.0137	0.000936
sMRI	sMRI750	EAS	Lassosum2/Lassosum2-pseudo	0.0181	0.0251
sMRI	sMRI750	EAS	LDpred2/LDpred2-pseudo	0.0196	0.0149
sMRI	sMRI750	EAS	Ensemble/Ensemble-pseudo	0.000782	0.025
sMRI	sMRI750	EAS	Ensemble-ARM/Ensemble-ARM-pseudo	0.000782	0.0251
sMRI	sMRI750	EAS	PROSPER-Single/PROSPER-Single-pseudo	0.0176668	0.00963761
sMRI	sMRI750	EAS	PROSPER/PROSPER-pseudo	0.00250278	0.00982166
sMRI	sMRI751	EUR	C+T/C+T-pseudo	0.0025	0.0137
sMRI	sMRI751	EUR	Lassosum2/Lassosum2-pseudo	0.0171	0.0204
sMRI	sMRI751	EUR	LDpred2/LDpred2-pseudo	0.0255	0.0231
sMRI	sMRI751	EUR	Ensemble/Ensemble-pseudo	0.0211	0.0268
sMRI	sMRI751	EUR	Ensemble-ARM/Ensemble-ARM-pseudo	0.0211	0.0307
sMRI	sMRI751	EUR	PROSPER-Single/PROSPER-Single-pseudo	0.0188592	0.0172134
sMRI	sMRI751	EUR	PROSPER/PROSPER-pseudo	0.0179037	0.0190004
sMRI	sMRI751	EAS	C+T/C+T-pseudo	0.000733	0.00591
sMRI	sMRI751	EAS	Lassosum2/Lassosum2-pseudo	0.00623	0.0115
sMRI	sMRI751	EAS	LDpred2/LDpred2-pseudo	8.45e-05	0.00104
sMRI	sMRI751	EAS	Ensemble/Ensemble-pseudo	0.00753	0.0116
sMRI	sMRI751	EAS	Ensemble-ARM/Ensemble-ARM-pseudo	0.00753	0.0115
sMRI	sMRI751	EAS	PROSPER-Single/PROSPER-Single-pseudo	0.00216637	0.0111432
sMRI	sMRI751	EAS	PROSPER/PROSPER-pseudo	0.0166674	0.0137987
sMRI	sMRI752	EUR	C+T/C+T-pseudo	0.0125	0.0156
sMRI	sMRI752	EUR	Lassosum2/Lassosum2-pseudo	0.0323	0.0321
sMRI	sMRI752	EUR	LDpred2/LDpred2-pseudo	0.0376	0.0433
sMRI	sMRI752	EUR	Ensemble/Ensemble-pseudo	0.0398	0.0387
sMRI	sMRI752	EUR	Ensemble-ARM/Ensemble-ARM-pseudo	0.0398	0.0316
sMRI	sMRI752	EUR	PROSPER-Single/PROSPER-Single-pseudo	0.026511	0.0351112
sMRI	sMRI752	EUR	PROSPER/PROSPER-pseudo	0.0331687	0.0358667
sMRI	sMRI752	EAS	C+T/C+T-pseudo	0.00178	0.0415
sMRI	sMRI752	EAS	Lassosum2/Lassosum2-pseudo	0.00017	0.000873
sMRI	sMRI752	EAS	LDpred2/LDpred2-pseudo	0.0245	0.00372
sMRI	sMRI752	EAS	Ensemble/Ensemble-pseudo	0.0273	0.00089
sMRI	sMRI752	EAS	Ensemble-ARM/Ensemble-ARM-pseudo	0.0273	0.00088
sMRI	sMRI752	EAS	PROSPER-Single/PROSPER-Single-pseudo	0.000513576	0.00244827
sMRI	sMRI752	EAS	PROSPER/PROSPER-pseudo	0.00410417	0.00139748
sMRI	sMRI753	EUR	C+T/C+T-pseudo	0.00866	0.01
sMRI	sMRI753	EUR	Lassosum2/Lassosum2-pseudo	0.0132	0.0122
sMRI	sMRI753	EUR	LDpred2/LDpred2-pseudo	0.0144	0.0153
sMRI	sMRI753	EUR	Ensemble/Ensemble-pseudo	0.0152	0.0127
sMRI	sMRI753	EUR	Ensemble-ARM/Ensemble-ARM-pseudo	0.0152	0.0136
sMRI	sMRI753	EUR	PROSPER-Single/PROSPER-Single-pseudo	0.0118531	0.019902
sMRI	sMRI753	EUR	PROSPER/PROSPER-pseudo	0.010869	0.0191033
sMRI	sMRI753	EAS	C+T/C+T-pseudo	0.0137	0.00217
sMRI	sMRI753	EAS	Lassosum2/Lassosum2-pseudo	0.000921	6.65e-05
sMRI	sMRI753	EAS	LDpred2/LDpred2-pseudo	0.00852	0.00366
sMRI	sMRI753	EAS	Ensemble/Ensemble-pseudo	0.0131	6.65e-05
sMRI	sMRI753	EAS	Ensemble-ARM/Ensemble-ARM-pseudo	0.0131	6.63e-05
sMRI	sMRI753	EAS	PROSPER-Single/PROSPER-Single-pseudo	0.000569366	0.00180298
sMRI	sMRI753	EAS	PROSPER/PROSPER-pseudo	7.88793343678703e-07	0.00136181
sMRI	sMRI754	EUR	C+T/C+T-pseudo	0.000754	0.000754
sMRI	sMRI754	EUR	Lassosum2/Lassosum2-pseudo	0.00788	0.00305
sMRI	sMRI754	EUR	LDpred2/LDpred2-pseudo	0.00823	0.00962
sMRI	sMRI754	EUR	Ensemble/Ensemble-pseudo	0.00827	0.00962
sMRI	sMRI754	EUR	Ensemble-ARM/Ensemble-ARM-pseudo	0.00827	0.0038
sMRI	sMRI754	EUR	PROSPER-Single/PROSPER-Single-pseudo	0.00916888	0.0129451
sMRI	sMRI754	EUR	PROSPER/PROSPER-pseudo	0.00800763	0.013404
sMRI	sMRI754	EAS	C+T/C+T-pseudo	0.00386	0.0199
sMRI	sMRI754	EAS	Lassosum2/Lassosum2-pseudo	0.00053	7.67e-05
sMRI	sMRI754	EAS	LDpred2/LDpred2-pseudo	0.0197	0.0208
sMRI	sMRI754	EAS	Ensemble/Ensemble-pseudo	0.0144	3.39e-05
sMRI	sMRI754	EAS	Ensemble-ARM/Ensemble-ARM-pseudo	0.0144	6.23e-05
sMRI	sMRI754	EAS	PROSPER-Single/PROSPER-Single-pseudo	0.00276427	0.00033148
sMRI	sMRI754	EAS	PROSPER/PROSPER-pseudo	0.00255215	0.00179143
sMRI	sMRI755	EUR	C+T/C+T-pseudo	0.0192	0.00334
sMRI	sMRI755	EUR	Lassosum2/Lassosum2-pseudo	0.0175	0.00997
sMRI	sMRI755	EUR	LDpred2/LDpred2-pseudo	0.0279	0.0244
sMRI	sMRI755	EUR	Ensemble/Ensemble-pseudo	0.0263	0.0169
sMRI	sMRI755	EUR	Ensemble-ARM/Ensemble-ARM-pseudo	0.0263	0.0108
sMRI	sMRI755	EUR	PROSPER-Single/PROSPER-Single-pseudo	0.02803	0.0280322
sMRI	sMRI755	EUR	PROSPER/PROSPER-pseudo	0.0239536	0.0289308
sMRI	sMRI755	EAS	C+T/C+T-pseudo	0.000396	0.0681
sMRI	sMRI755	EAS	Lassosum2/Lassosum2-pseudo	1.04e-06	0.000315
sMRI	sMRI755	EAS	LDpred2/LDpred2-pseudo	0.0515	0.0321
sMRI	sMRI755	EAS	Ensemble/Ensemble-pseudo	0.0374	0.000247
sMRI	sMRI755	EAS	Ensemble-ARM/Ensemble-ARM-pseudo	0.0374	0.000287
sMRI	sMRI755	EAS	PROSPER-Single/PROSPER-Single-pseudo	0.000213625	0.00817393
sMRI	sMRI755	EAS	PROSPER/PROSPER-pseudo	0.00284715	0.00851507
sMRI	sMRI756	EUR	C+T/C+T-pseudo	0.000394	0.0215
sMRI	sMRI756	EUR	Lassosum2/Lassosum2-pseudo	0.000341	0.0218
sMRI	sMRI756	EUR	LDpred2/LDpred2-pseudo	0.0166	0.0274
sMRI	sMRI756	EUR	Ensemble/Ensemble-pseudo	0.00855	0.0295
sMRI	sMRI756	EUR	Ensemble-ARM/Ensemble-ARM-pseudo	0.00855	0.0285
sMRI	sMRI756	EUR	PROSPER-Single/PROSPER-Single-pseudo	0.0113256	0.0131229
sMRI	sMRI756	EUR	PROSPER/PROSPER-pseudo	0.00589507	0.0128275
sMRI	sMRI756	EAS	C+T/C+T-pseudo	0.00516	0.00188
sMRI	sMRI756	EAS	Lassosum2/Lassosum2-pseudo	0.0115	0.00373
sMRI	sMRI756	EAS	LDpred2/LDpred2-pseudo	0.00214	0.000644
sMRI	sMRI756	EAS	Ensemble/Ensemble-pseudo	0.0109	0.00381
sMRI	sMRI756	EAS	Ensemble-ARM/Ensemble-ARM-pseudo	0.0109	0.00375
sMRI	sMRI756	EAS	PROSPER-Single/PROSPER-Single-pseudo	0.00288153	0.00324354
sMRI	sMRI756	EAS	PROSPER/PROSPER-pseudo	0.00135899	0.00327622
sMRI	sMRI757	EUR	C+T/C+T-pseudo	0.00276	0.00356
sMRI	sMRI757	EUR	Lassosum2/Lassosum2-pseudo	0.00922	0.0064
sMRI	sMRI757	EUR	LDpred2/LDpred2-pseudo	0.00844	0.0132
sMRI	sMRI757	EUR	Ensemble/Ensemble-pseudo	0.00824	0.0125
sMRI	sMRI757	EUR	Ensemble-ARM/Ensemble-ARM-pseudo	0.00824	0.0137
sMRI	sMRI757	EUR	PROSPER-Single/PROSPER-Single-pseudo	0.00465361	0.0157532
sMRI	sMRI757	EUR	PROSPER/PROSPER-pseudo	0.0105185	0.0148046
sMRI	sMRI757	EAS	C+T/C+T-pseudo	0.00555	0.00193
sMRI	sMRI757	EAS	Lassosum2/Lassosum2-pseudo	0.00034	0.000265
sMRI	sMRI757	EAS	LDpred2/LDpred2-pseudo	0.00948	0.00288
sMRI	sMRI757	EAS	Ensemble/Ensemble-pseudo	0.00641	0.000267
sMRI	sMRI757	EAS	Ensemble-ARM/Ensemble-ARM-pseudo	0.00641	0.00027
sMRI	sMRI757	EAS	PROSPER-Single/PROSPER-Single-pseudo	0.00604668	0.00303585
sMRI	sMRI757	EAS	PROSPER/PROSPER-pseudo	0.00752426	0.00314206
sMRI	sMRI758	EUR	C+T/C+T-pseudo	0.00762	0.0127
sMRI	sMRI758	EUR	Lassosum2/Lassosum2-pseudo	0.0101	0.0192
sMRI	sMRI758	EUR	LDpred2/LDpred2-pseudo	0.023	0.0253
sMRI	sMRI758	EUR	Ensemble/Ensemble-pseudo	0.0183	0.0264
sMRI	sMRI758	EUR	Ensemble-ARM/Ensemble-ARM-pseudo	0.0183	0.0253
sMRI	sMRI758	EUR	PROSPER-Single/PROSPER-Single-pseudo	0.00179866	0.0182727
sMRI	sMRI758	EUR	PROSPER/PROSPER-pseudo	0.014063	0.0197399
sMRI	sMRI758	EAS	C+T/C+T-pseudo	0.00025	0.00162
sMRI	sMRI758	EAS	Lassosum2/Lassosum2-pseudo	0.00443	0.0111
sMRI	sMRI758	EAS	LDpred2/LDpred2-pseudo	0.00521	0.000166
sMRI	sMRI758	EAS	Ensemble/Ensemble-pseudo	0.0111	0.0112
sMRI	sMRI758	EAS	Ensemble-ARM/Ensemble-ARM-pseudo	0.0111	0.0111
sMRI	sMRI758	EAS	PROSPER-Single/PROSPER-Single-pseudo	0.00592097	0.00269076
sMRI	sMRI758	EAS	PROSPER/PROSPER-pseudo	0.0155615	0.00306009
sMRI	sMRI759	EUR	C+T/C+T-pseudo	0.00436	0.0358
sMRI	sMRI759	EUR	Lassosum2/Lassosum2-pseudo	0.0139	0.0351
sMRI	sMRI759	EUR	LDpred2/LDpred2-pseudo	0.0234	0.0342
sMRI	sMRI759	EUR	Ensemble/Ensemble-pseudo	0.0233	0.0385
sMRI	sMRI759	EUR	Ensemble-ARM/Ensemble-ARM-pseudo	0.0233	0.0397
sMRI	sMRI759	EUR	PROSPER-Single/PROSPER-Single-pseudo	0.000208148	0.0255557
sMRI	sMRI759	EUR	PROSPER/PROSPER-pseudo	0.013289	0.0253512
sMRI	sMRI759	EAS	C+T/C+T-pseudo	0.000745	1.4e-05
sMRI	sMRI759	EAS	Lassosum2/Lassosum2-pseudo	0.00456	0.00812
sMRI	sMRI759	EAS	LDpred2/LDpred2-pseudo	0.00298	0.00397
sMRI	sMRI759	EAS	Ensemble/Ensemble-pseudo	0.0049	0.00813
sMRI	sMRI759	EAS	Ensemble-ARM/Ensemble-ARM-pseudo	0.0049	0.00813
sMRI	sMRI759	EAS	PROSPER-Single/PROSPER-Single-pseudo	0.00324402	0.00949847
sMRI	sMRI759	EAS	PROSPER/PROSPER-pseudo	0.00359199	0.0105499
sMRI	sMRI760	EUR	C+T/C+T-pseudo	0.00142	0.00101
sMRI	sMRI760	EUR	Lassosum2/Lassosum2-pseudo	0.00298	0.00484
sMRI	sMRI760	EUR	LDpred2/LDpred2-pseudo	0.0102	0.012
sMRI	sMRI760	EUR	Ensemble/Ensemble-pseudo	0.00537	0.00222
sMRI	sMRI760	EUR	Ensemble-ARM/Ensemble-ARM-pseudo	0.00537	0.00439
sMRI	sMRI760	EUR	PROSPER-Single/PROSPER-Single-pseudo	0.0034733	0.0121353
sMRI	sMRI760	EUR	PROSPER/PROSPER-pseudo	0.00804194	0.00963476
sMRI	sMRI760	EAS	C+T/C+T-pseudo	0.00799	4.46e-05
sMRI	sMRI760	EAS	Lassosum2/Lassosum2-pseudo	0.00887	0.00529
sMRI	sMRI760	EAS	LDpred2/LDpred2-pseudo	6.53e-05	0.0244
sMRI	sMRI760	EAS	Ensemble/Ensemble-pseudo	0.00536	0.00528
sMRI	sMRI760	EAS	Ensemble-ARM/Ensemble-ARM-pseudo	0.00536	0.00529
sMRI	sMRI760	EAS	PROSPER-Single/PROSPER-Single-pseudo	0.00253286	0.00322541
sMRI	sMRI760	EAS	PROSPER/PROSPER-pseudo	0.000868458	0.00298421
sMRI	sMRI761	EUR	C+T/C+T-pseudo	0.00532	0.0109
sMRI	sMRI761	EUR	Lassosum2/Lassosum2-pseudo	0.0122	0.02
sMRI	sMRI761	EUR	LDpred2/LDpred2-pseudo	0.0205	0.028
sMRI	sMRI761	EUR	Ensemble/Ensemble-pseudo	0.0163	0.0283
sMRI	sMRI761	EUR	Ensemble-ARM/Ensemble-ARM-pseudo	0.0163	0.0256
sMRI	sMRI761	EUR	PROSPER-Single/PROSPER-Single-pseudo	0.0141943	0.0101006
sMRI	sMRI761	EUR	PROSPER/PROSPER-pseudo	0.0185168	0.0134414
sMRI	sMRI761	EAS	C+T/C+T-pseudo	5.87e-06	0.00161
sMRI	sMRI761	EAS	Lassosum2/Lassosum2-pseudo	4.49e-05	0.000719
sMRI	sMRI761	EAS	LDpred2/LDpred2-pseudo	0.00506	0.00382
sMRI	sMRI761	EAS	Ensemble/Ensemble-pseudo	0.00481	0.000681
sMRI	sMRI761	EAS	Ensemble-ARM/Ensemble-ARM-pseudo	0.00481	0.000725
sMRI	sMRI761	EAS	PROSPER-Single/PROSPER-Single-pseudo	0.00785135	0.00316958
sMRI	sMRI761	EAS	PROSPER/PROSPER-pseudo	0.00719527	0.00518904
sMRI	sMRI762	EUR	C+T/C+T-pseudo	0.014	0.0094
sMRI	sMRI762	EUR	Lassosum2/Lassosum2-pseudo	0.0227	0.0227
sMRI	sMRI762	EUR	LDpred2/LDpred2-pseudo	0.0423	0.0476
sMRI	sMRI762	EUR	Ensemble/Ensemble-pseudo	0.0476	0.0476
sMRI	sMRI762	EUR	Ensemble-ARM/Ensemble-ARM-pseudo	0.0476	0.0358
sMRI	sMRI762	EUR	PROSPER-Single/PROSPER-Single-pseudo	0.0338404	0.0326734
sMRI	sMRI762	EUR	PROSPER/PROSPER-pseudo	0.0304077	0.0346702
sMRI	sMRI762	EAS	C+T/C+T-pseudo	0.00848	0.00765
sMRI	sMRI762	EAS	Lassosum2/Lassosum2-pseudo	0.00156	0.00689
sMRI	sMRI762	EAS	LDpred2/LDpred2-pseudo	0.0134	0.00962
sMRI	sMRI762	EAS	Ensemble/Ensemble-pseudo	0.0257	0.00691
sMRI	sMRI762	EAS	Ensemble-ARM/Ensemble-ARM-pseudo	0.0257	0.0069
sMRI	sMRI762	EAS	PROSPER-Single/PROSPER-Single-pseudo	0.00735325	0.0203243
sMRI	sMRI762	EAS	PROSPER/PROSPER-pseudo	0.00703959	0.0212582
sMRI	sMRI763	EUR	C+T/C+T-pseudo	0.000168	0.0116
sMRI	sMRI763	EUR	Lassosum2/Lassosum2-pseudo	1.9e-05	0.0113
sMRI	sMRI763	EUR	LDpred2/LDpred2-pseudo	0.0102	0.0115
sMRI	sMRI763	EUR	Ensemble/Ensemble-pseudo	0.00454	0.0115
sMRI	sMRI763	EUR	Ensemble-ARM/Ensemble-ARM-pseudo	0.00454	0.0144
sMRI	sMRI763	EUR	PROSPER-Single/PROSPER-Single-pseudo	0.00289037	0.0080213
sMRI	sMRI763	EUR	PROSPER/PROSPER-pseudo	0.00428703	0.00736964
sMRI	sMRI763	EAS	C+T/C+T-pseudo	0.0361	0.00961
sMRI	sMRI763	EAS	Lassosum2/Lassosum2-pseudo	1.55e-07	2.71e-05
sMRI	sMRI763	EAS	LDpred2/LDpred2-pseudo	0.0282	0.000453
sMRI	sMRI763	EAS	Ensemble/Ensemble-pseudo	0.00678	2.16e-05
sMRI	sMRI763	EAS	Ensemble-ARM/Ensemble-ARM-pseudo	0.00678	2.64e-05
sMRI	sMRI763	EAS	PROSPER-Single/PROSPER-Single-pseudo	0.0072507	0.00806558
sMRI	sMRI763	EAS	PROSPER/PROSPER-pseudo	0.00327034	0.0100295
sMRI	sMRI764	EUR	C+T/C+T-pseudo	0.0318	0.0142
sMRI	sMRI764	EUR	Lassosum2/Lassosum2-pseudo	0.0291	0.0471
sMRI	sMRI764	EUR	LDpred2/LDpred2-pseudo	0.0534	0.0534
sMRI	sMRI764	EUR	Ensemble/Ensemble-pseudo	0.0522	0.0377
sMRI	sMRI764	EUR	Ensemble-ARM/Ensemble-ARM-pseudo	0.0522	0.0378
sMRI	sMRI764	EUR	PROSPER-Single/PROSPER-Single-pseudo	0.00614859	0.01915
sMRI	sMRI764	EUR	PROSPER/PROSPER-pseudo	0.0100073	0.018909
sMRI	sMRI764	EAS	C+T/C+T-pseudo	0.000998	0.00236
sMRI	sMRI764	EAS	Lassosum2/Lassosum2-pseudo	0.00296	0.00229
sMRI	sMRI764	EAS	LDpred2/LDpred2-pseudo	0.00183	0.00296
sMRI	sMRI764	EAS	Ensemble/Ensemble-pseudo	0.00762	0.00229
sMRI	sMRI764	EAS	Ensemble-ARM/Ensemble-ARM-pseudo	0.00762	0.00226
sMRI	sMRI764	EAS	PROSPER-Single/PROSPER-Single-pseudo	0.00012822	0.00445157
sMRI	sMRI764	EAS	PROSPER/PROSPER-pseudo	0.00261399	0.00446191
sMRI	sMRI765	EUR	C+T/C+T-pseudo	0.0279	0.0279
sMRI	sMRI765	EUR	Lassosum2/Lassosum2-pseudo	0.0593	0.0652
sMRI	sMRI765	EUR	LDpred2/LDpred2-pseudo	0.0802	0.0918
sMRI	sMRI765	EUR	Ensemble/Ensemble-pseudo	0.0819	0.0633
sMRI	sMRI765	EUR	Ensemble-ARM/Ensemble-ARM-pseudo	0.0819	0.0682
sMRI	sMRI765	EUR	PROSPER-Single/PROSPER-Single-pseudo	0.0478168	0.0729269
sMRI	sMRI765	EUR	PROSPER/PROSPER-pseudo	0.0744319	0.0700106
sMRI	sMRI765	EAS	C+T/C+T-pseudo	0.00656	0.0167
sMRI	sMRI765	EAS	Lassosum2/Lassosum2-pseudo	0.0153	0.0243
sMRI	sMRI765	EAS	LDpred2/LDpred2-pseudo	0.0133	0.0235
sMRI	sMRI765	EAS	Ensemble/Ensemble-pseudo	0.00647	0.0243
sMRI	sMRI765	EAS	Ensemble-ARM/Ensemble-ARM-pseudo	0.00647	0.0244
sMRI	sMRI765	EAS	PROSPER-Single/PROSPER-Single-pseudo	3.9311121964994e-08	0.00142738
sMRI	sMRI765	EAS	PROSPER/PROSPER-pseudo	0.00854347	0.00054556
sMRI	sMRI766	EUR	C+T/C+T-pseudo	0.0407	0.0266
sMRI	sMRI766	EUR	Lassosum2/Lassosum2-pseudo	0.0609	0.0516
sMRI	sMRI766	EUR	LDpred2/LDpred2-pseudo	0.0869	0.0873
sMRI	sMRI766	EUR	Ensemble/Ensemble-pseudo	0.0866	0.0512
sMRI	sMRI766	EUR	Ensemble-ARM/Ensemble-ARM-pseudo	0.0866	0.0522
sMRI	sMRI766	EUR	PROSPER-Single/PROSPER-Single-pseudo	0.0580533	0.0580533
sMRI	sMRI766	EUR	PROSPER/PROSPER-pseudo	0.0517828	0.0492132
sMRI	sMRI766	EAS	C+T/C+T-pseudo	0.00437	0.000622
sMRI	sMRI766	EAS	Lassosum2/Lassosum2-pseudo	0.00297	0.000538
sMRI	sMRI766	EAS	LDpred2/LDpred2-pseudo	0.000176	5.49e-05
sMRI	sMRI766	EAS	Ensemble/Ensemble-pseudo	0.00211	0.000537
sMRI	sMRI766	EAS	Ensemble-ARM/Ensemble-ARM-pseudo	0.00211	0.000537
sMRI	sMRI766	EAS	PROSPER-Single/PROSPER-Single-pseudo	3.15485793935708e-05	0.000316099
sMRI	sMRI766	EAS	PROSPER/PROSPER-pseudo	0.0058001	0.000130458
sMRI	sMRI767	EUR	C+T/C+T-pseudo	0.00575	0.00833
sMRI	sMRI767	EUR	Lassosum2/Lassosum2-pseudo	0.0151	0.0157
sMRI	sMRI767	EUR	LDpred2/LDpred2-pseudo	0.0177	0.018
sMRI	sMRI767	EUR	Ensemble/Ensemble-pseudo	0.0193	0.0136
sMRI	sMRI767	EUR	Ensemble-ARM/Ensemble-ARM-pseudo	0.0193	0.0177
sMRI	sMRI767	EUR	PROSPER-Single/PROSPER-Single-pseudo	0.00691366	0.0147488
sMRI	sMRI767	EUR	PROSPER/PROSPER-pseudo	0.0170807	0.0126055
sMRI	sMRI767	EAS	C+T/C+T-pseudo	0.000571	0.0029
sMRI	sMRI767	EAS	Lassosum2/Lassosum2-pseudo	0.00339	1.62e-06
sMRI	sMRI767	EAS	LDpred2/LDpred2-pseudo	0.000424	2.47e-06
sMRI	sMRI767	EAS	Ensemble/Ensemble-pseudo	0.00958	1.53e-06
sMRI	sMRI767	EAS	Ensemble-ARM/Ensemble-ARM-pseudo	0.00958	1.58e-06
sMRI	sMRI767	EAS	PROSPER-Single/PROSPER-Single-pseudo	0.00148844	2.66259953825862e-07
sMRI	sMRI767	EAS	PROSPER/PROSPER-pseudo	0.00622259	3.56352854660931e-06
sMRI	sMRI768	EUR	C+T/C+T-pseudo	0.00653	0.00259
sMRI	sMRI768	EUR	Lassosum2/Lassosum2-pseudo	0.0231	0.012
sMRI	sMRI768	EUR	LDpred2/LDpred2-pseudo	0.0218	0.0213
sMRI	sMRI768	EUR	Ensemble/Ensemble-pseudo	0.0246	0.00482
sMRI	sMRI768	EUR	Ensemble-ARM/Ensemble-ARM-pseudo	0.0246	0.00934
sMRI	sMRI768	EUR	PROSPER-Single/PROSPER-Single-pseudo	0.0224222	0.0210662
sMRI	sMRI768	EUR	PROSPER/PROSPER-pseudo	0.0213766	0.0227821
sMRI	sMRI768	EAS	C+T/C+T-pseudo	0.00132	0.0278
sMRI	sMRI768	EAS	Lassosum2/Lassosum2-pseudo	3.25e-05	0.000341
sMRI	sMRI768	EAS	LDpred2/LDpred2-pseudo	0.027	0.0105
sMRI	sMRI768	EAS	Ensemble/Ensemble-pseudo	0.0294	0.000285
sMRI	sMRI768	EAS	Ensemble-ARM/Ensemble-ARM-pseudo	0.0294	0.000323
sMRI	sMRI768	EAS	PROSPER-Single/PROSPER-Single-pseudo	0.00100213	0.00950023
sMRI	sMRI768	EAS	PROSPER/PROSPER-pseudo	0.00171557	0.00932695
sMRI	sMRI769	EUR	C+T/C+T-pseudo	0.0167	0.0121
sMRI	sMRI769	EUR	Lassosum2/Lassosum2-pseudo	0.0241	0.0278
sMRI	sMRI769	EUR	LDpred2/LDpred2-pseudo	0.0381	0.032
sMRI	sMRI769	EUR	Ensemble/Ensemble-pseudo	0.0337	0.032
sMRI	sMRI769	EUR	Ensemble-ARM/Ensemble-ARM-pseudo	0.0337	0.0301
sMRI	sMRI769	EUR	PROSPER-Single/PROSPER-Single-pseudo	0.0436844	0.0436844
sMRI	sMRI769	EUR	PROSPER/PROSPER-pseudo	0.0338655	0.0410749
sMRI	sMRI769	EAS	C+T/C+T-pseudo	0.00196	0.0197
sMRI	sMRI769	EAS	Lassosum2/Lassosum2-pseudo	0.0189	0.0151
sMRI	sMRI769	EAS	LDpred2/LDpred2-pseudo	0.00305	0.0019
sMRI	sMRI769	EAS	Ensemble/Ensemble-pseudo	0.00873	0.0148
sMRI	sMRI769	EAS	Ensemble-ARM/Ensemble-ARM-pseudo	0.00873	0.015
sMRI	sMRI769	EAS	PROSPER-Single/PROSPER-Single-pseudo	0.00147464	0.000538992
sMRI	sMRI769	EAS	PROSPER/PROSPER-pseudo	0.00166025	0.000350951
sMRI	sMRI770	EUR	C+T/C+T-pseudo	0.00763	0.000626
sMRI	sMRI770	EUR	Lassosum2/Lassosum2-pseudo	0.0135	0.0109
sMRI	sMRI770	EUR	LDpred2/LDpred2-pseudo	0.0143	0.0128
sMRI	sMRI770	EUR	Ensemble/Ensemble-pseudo	0.0132	0.0117
sMRI	sMRI770	EUR	Ensemble-ARM/Ensemble-ARM-pseudo	0.0132	0.0121
sMRI	sMRI770	EUR	PROSPER-Single/PROSPER-Single-pseudo	0.0185983	0.0185983
sMRI	sMRI770	EUR	PROSPER/PROSPER-pseudo	0.0170683	0.0158675
sMRI	sMRI770	EAS	C+T/C+T-pseudo	0.00916	0.00289
sMRI	sMRI770	EAS	Lassosum2/Lassosum2-pseudo	0.00882	0.00295
sMRI	sMRI770	EAS	LDpred2/LDpred2-pseudo	0.0088	0.00674
sMRI	sMRI770	EAS	Ensemble/Ensemble-pseudo	0.00986	0.00295
sMRI	sMRI770	EAS	Ensemble-ARM/Ensemble-ARM-pseudo	0.00986	0.00296
sMRI	sMRI770	EAS	PROSPER-Single/PROSPER-Single-pseudo	0.00864975	0.000409314
sMRI	sMRI770	EAS	PROSPER/PROSPER-pseudo	0.00753668	0.000386053
sMRI	sMRI771	EUR	C+T/C+T-pseudo	0.000682	0.000682
sMRI	sMRI771	EUR	Lassosum2/Lassosum2-pseudo	0.00751	0.00233
sMRI	sMRI771	EUR	LDpred2/LDpred2-pseudo	0.0192	0.0154
sMRI	sMRI771	EUR	Ensemble/Ensemble-pseudo	0.0158	0.00684
sMRI	sMRI771	EUR	Ensemble-ARM/Ensemble-ARM-pseudo	0.0158	0.00881
sMRI	sMRI771	EUR	PROSPER-Single/PROSPER-Single-pseudo	0.0206932	0.0115497
sMRI	sMRI771	EUR	PROSPER/PROSPER-pseudo	0.0166544	0.0190761
sMRI	sMRI771	EAS	PROSPER-Single/PROSPER-Single-pseudo	0.00525822	0.00408405
sMRI	sMRI771	EAS	PROSPER/PROSPER-pseudo	0.00400284	0.00602621
sMRI	sMRI772	EUR	C+T/C+T-pseudo	0.0116	0.0291
sMRI	sMRI772	EUR	Lassosum2/Lassosum2-pseudo	0.0307	0.0374
sMRI	sMRI772	EUR	LDpred2/LDpred2-pseudo	0.0454	0.0487
sMRI	sMRI772	EUR	Ensemble/Ensemble-pseudo	0.045	0.0484
sMRI	sMRI772	EUR	Ensemble-ARM/Ensemble-ARM-pseudo	0.045	0.0443
sMRI	sMRI772	EUR	PROSPER-Single/PROSPER-Single-pseudo	0.0354569	0.0278034
sMRI	sMRI772	EUR	PROSPER/PROSPER-pseudo	0.0142291	0.02769
sMRI	sMRI772	EAS	PROSPER-Single/PROSPER-Single-pseudo	0.00132218	0.00135217
sMRI	sMRI772	EAS	PROSPER/PROSPER-pseudo	0.000918689	0.0011312
sMRI	sMRI773	EUR	C+T/C+T-pseudo	0.0335	0.039
sMRI	sMRI773	EUR	Lassosum2/Lassosum2-pseudo	0.0574	0.0598
sMRI	sMRI773	EUR	LDpred2/LDpred2-pseudo	0.063	0.0665
sMRI	sMRI773	EUR	Ensemble/Ensemble-pseudo	0.0624	0.0666
sMRI	sMRI773	EUR	Ensemble-ARM/Ensemble-ARM-pseudo	0.0624	0.0608
sMRI	sMRI773	EUR	PROSPER-Single/PROSPER-Single-pseudo	0.026387	0.0350325
sMRI	sMRI773	EUR	PROSPER/PROSPER-pseudo	0.0243787	0.0348908
sMRI	sMRI773	EAS	PROSPER-Single/PROSPER-Single-pseudo	0.00227065	0.000690329
sMRI	sMRI773	EAS	PROSPER/PROSPER-pseudo	0.000338674	0.00524415
sMRI	sMRI774	EUR	C+T/C+T-pseudo	0.0117	0.00769
sMRI	sMRI774	EUR	Lassosum2/Lassosum2-pseudo	0.0212	0.018
sMRI	sMRI774	EUR	LDpred2/LDpred2-pseudo	0.0208	0.0223
sMRI	sMRI774	EUR	Ensemble/Ensemble-pseudo	0.0231	0.0233
sMRI	sMRI774	EUR	Ensemble-ARM/Ensemble-ARM-pseudo	0.0231	0.0151
sMRI	sMRI774	EUR	PROSPER-Single/PROSPER-Single-pseudo	0.0185553	0.0311564
sMRI	sMRI774	EUR	PROSPER/PROSPER-pseudo	0.0218634	0.0310681
sMRI	sMRI774	EAS	PROSPER-Single/PROSPER-Single-pseudo	0.00111148	0.00142308
sMRI	sMRI774	EAS	PROSPER/PROSPER-pseudo	0.00839218	0.000336174
sMRI	sMRI775	EUR	C+T/C+T-pseudo	0.0262	0.0236
sMRI	sMRI775	EUR	Lassosum2/Lassosum2-pseudo	0.0379	0.0359
sMRI	sMRI775	EUR	LDpred2/LDpred2-pseudo	0.0501	0.0516
sMRI	sMRI775	EUR	Ensemble/Ensemble-pseudo	0.0502	0.0501
sMRI	sMRI775	EUR	Ensemble-ARM/Ensemble-ARM-pseudo	0.0502	0.0449
sMRI	sMRI775	EUR	PROSPER-Single/PROSPER-Single-pseudo	0.0185679	0.0236078
sMRI	sMRI775	EUR	PROSPER/PROSPER-pseudo	0.0223404	0.0239664
sMRI	sMRI775	EAS	PROSPER-Single/PROSPER-Single-pseudo	0.00174417	0.00813312
sMRI	sMRI775	EAS	PROSPER/PROSPER-pseudo	0.0015765	0.0091983
sMRI	sMRI776	EUR	C+T/C+T-pseudo	0.0171	0.00806
sMRI	sMRI776	EUR	Lassosum2/Lassosum2-pseudo	0.0356	0.0328
sMRI	sMRI776	EUR	LDpred2/LDpred2-pseudo	0.0535	0.0516
sMRI	sMRI776	EUR	Ensemble/Ensemble-pseudo	0.0493	0.0508
sMRI	sMRI776	EUR	Ensemble-ARM/Ensemble-ARM-pseudo	0.0493	0.0433
sMRI	sMRI776	EUR	PROSPER-Single/PROSPER-Single-pseudo	0.0191289	0.0414704
sMRI	sMRI776	EUR	PROSPER/PROSPER-pseudo	0.0348429	0.0431011
sMRI	sMRI776	EAS	PROSPER-Single/PROSPER-Single-pseudo	0.00634594	0.00956801
sMRI	sMRI776	EAS	PROSPER/PROSPER-pseudo	0.00579198	0.0102358
sMRI	sMRI777	EUR	C+T/C+T-pseudo	0.00837	0.0051
sMRI	sMRI777	EUR	Lassosum2/Lassosum2-pseudo	0.00608	0.00855
sMRI	sMRI777	EUR	LDpred2/LDpred2-pseudo	0.0119	0.0125
sMRI	sMRI777	EUR	Ensemble/Ensemble-pseudo	0.00987	0.0125
sMRI	sMRI777	EUR	Ensemble-ARM/Ensemble-ARM-pseudo	0.00987	0.00882
sMRI	sMRI777	EUR	PROSPER-Single/PROSPER-Single-pseudo	0.0116246	0.0116246
sMRI	sMRI777	EUR	PROSPER/PROSPER-pseudo	0.00461736	0.0107374
sMRI	sMRI777	EAS	PROSPER-Single/PROSPER-Single-pseudo	0.000586398	0.000321324
sMRI	sMRI777	EAS	PROSPER/PROSPER-pseudo	0.0062043	3.40842723549846e-05
sMRI	sMRI778	EUR	C+T/C+T-pseudo	0.0146	0.00157
sMRI	sMRI778	EUR	Lassosum2/Lassosum2-pseudo	0.0191	0.0318
sMRI	sMRI778	EUR	LDpred2/LDpred2-pseudo	0.0388	0.0372
sMRI	sMRI778	EUR	Ensemble/Ensemble-pseudo	0.0364	0.0317
sMRI	sMRI778	EUR	Ensemble-ARM/Ensemble-ARM-pseudo	0.0364	0.0307
sMRI	sMRI778	EUR	PROSPER-Single/PROSPER-Single-pseudo	0.0274374	0.0274374
sMRI	sMRI778	EUR	PROSPER/PROSPER-pseudo	0.0188768	0.0251457
sMRI	sMRI778	EAS	PROSPER-Single/PROSPER-Single-pseudo	0.000885364	0.000543644
sMRI	sMRI778	EAS	PROSPER/PROSPER-pseudo	0.000142528	0.00249193
sMRI	sMRI779	EUR	C+T/C+T-pseudo	0.0641	0.0833
sMRI	sMRI779	EUR	Lassosum2/Lassosum2-pseudo	0.102	0.116
sMRI	sMRI779	EUR	LDpred2/LDpred2-pseudo	0.138	0.129
sMRI	sMRI779	EUR	Ensemble/Ensemble-pseudo	0.139	0.13
sMRI	sMRI779	EUR	Ensemble-ARM/Ensemble-ARM-pseudo	0.139	0.119
sMRI	sMRI779	EUR	PROSPER-Single/PROSPER-Single-pseudo	0.092635	0.092635
sMRI	sMRI779	EUR	PROSPER/PROSPER-pseudo	0.0858657	0.0700822
sMRI	sMRI779	EAS	PROSPER-Single/PROSPER-Single-pseudo	0.000350431	0.00174485
sMRI	sMRI779	EAS	PROSPER/PROSPER-pseudo	0.000718223	0.00252094
sMRI	sMRI780	EUR	C+T/C+T-pseudo	0.0299	0.0284
sMRI	sMRI780	EUR	Lassosum2/Lassosum2-pseudo	0.0915	0.084
sMRI	sMRI780	EUR	LDpred2/LDpred2-pseudo	0.0947	0.105
sMRI	sMRI780	EUR	Ensemble/Ensemble-pseudo	0.0894	0.103
sMRI	sMRI780	EUR	Ensemble-ARM/Ensemble-ARM-pseudo	0.0894	0.0805
sMRI	sMRI780	EUR	PROSPER-Single/PROSPER-Single-pseudo	0.0694716	0.0694716
sMRI	sMRI780	EUR	PROSPER/PROSPER-pseudo	0.0680175	0.0606827
sMRI	sMRI780	EAS	PROSPER-Single/PROSPER-Single-pseudo	0.0115738	0.000265662
sMRI	sMRI780	EAS	PROSPER/PROSPER-pseudo	0.00321303	0.000259753
sMRI	sMRI781	EUR	C+T/C+T-pseudo	0.00134	0.00124
sMRI	sMRI781	EUR	Lassosum2/Lassosum2-pseudo	0.0106	0.00493
sMRI	sMRI781	EUR	LDpred2/LDpred2-pseudo	0.0208	0.0208
sMRI	sMRI781	EUR	Ensemble/Ensemble-pseudo	0.0152	0.0195
sMRI	sMRI781	EUR	Ensemble-ARM/Ensemble-ARM-pseudo	0.0152	0.0125
sMRI	sMRI781	EUR	PROSPER-Single/PROSPER-Single-pseudo	0.0104217	0.0127848
sMRI	sMRI781	EUR	PROSPER/PROSPER-pseudo	0.0167113	0.0204078
sMRI	sMRI781	EAS	PROSPER-Single/PROSPER-Single-pseudo	0.00126214	0.00452655
sMRI	sMRI781	EAS	PROSPER/PROSPER-pseudo	0.00768333	0.00601871
sMRI	sMRI782	EUR	C+T/C+T-pseudo	0.0095	0.0106
sMRI	sMRI782	EUR	Lassosum2/Lassosum2-pseudo	0.0204	0.0153
sMRI	sMRI782	EUR	LDpred2/LDpred2-pseudo	0.0285	0.0291
sMRI	sMRI782	EUR	Ensemble/Ensemble-pseudo	0.0265	0.0181
sMRI	sMRI782	EUR	Ensemble-ARM/Ensemble-ARM-pseudo	0.0265	0.0172
sMRI	sMRI782	EUR	PROSPER-Single/PROSPER-Single-pseudo	0.0196623	0.0275742
sMRI	sMRI782	EUR	PROSPER/PROSPER-pseudo	0.021851	0.0272202
sMRI	sMRI782	EAS	PROSPER-Single/PROSPER-Single-pseudo	0.00196208	0.000562845
sMRI	sMRI782	EAS	PROSPER/PROSPER-pseudo	4.63661326583717e-06	0.000832148
sMRI	sMRI783	EUR	C+T/C+T-pseudo	0.00326	0.00791
sMRI	sMRI783	EUR	Lassosum2/Lassosum2-pseudo	0.01	0.0126
sMRI	sMRI783	EUR	LDpred2/LDpred2-pseudo	0.0182	0.021
sMRI	sMRI783	EUR	Ensemble/Ensemble-pseudo	0.0167	0.0159
sMRI	sMRI783	EUR	Ensemble-ARM/Ensemble-ARM-pseudo	0.0167	0.0116
sMRI	sMRI783	EUR	PROSPER-Single/PROSPER-Single-pseudo	0.0177634	0.023344
sMRI	sMRI783	EUR	PROSPER/PROSPER-pseudo	0.0220542	0.0213614
sMRI	sMRI783	EAS	PROSPER-Single/PROSPER-Single-pseudo	0.00282408	0.000112292
sMRI	sMRI783	EAS	PROSPER/PROSPER-pseudo	0.000401237	0.000919152
sMRI	sMRI784	EUR	C+T/C+T-pseudo	0.00534	0.00645
sMRI	sMRI784	EUR	Lassosum2/Lassosum2-pseudo	0.00649	0.01
sMRI	sMRI784	EUR	LDpred2/LDpred2-pseudo	0.0221	0.0193
sMRI	sMRI784	EUR	Ensemble/Ensemble-pseudo	0.0232	0.0184
sMRI	sMRI784	EUR	Ensemble-ARM/Ensemble-ARM-pseudo	0.0232	0.0169
sMRI	sMRI784	EUR	PROSPER-Single/PROSPER-Single-pseudo	0.0086281	0.0152116
sMRI	sMRI784	EUR	PROSPER/PROSPER-pseudo	0.0143972	0.0165417
sMRI	sMRI784	EAS	PROSPER-Single/PROSPER-Single-pseudo	0.00054737	0.00158255
sMRI	sMRI784	EAS	PROSPER/PROSPER-pseudo	0.0026841	0.0005154
sMRI	sMRI785	EUR	C+T/C+T-pseudo	0.00929	0.0036
sMRI	sMRI785	EUR	Lassosum2/Lassosum2-pseudo	0.0135	0.00711
sMRI	sMRI785	EUR	LDpred2/LDpred2-pseudo	0.0225	0.0238
sMRI	sMRI785	EUR	Ensemble/Ensemble-pseudo	0.0212	0.0188
sMRI	sMRI785	EUR	Ensemble-ARM/Ensemble-ARM-pseudo	0.0212	0.0194
sMRI	sMRI785	EUR	PROSPER-Single/PROSPER-Single-pseudo	0.0166711	0.0166711
sMRI	sMRI785	EUR	PROSPER/PROSPER-pseudo	0.0117088	0.0153537
sMRI	sMRI785	EAS	PROSPER-Single/PROSPER-Single-pseudo	0.000214162	0.00144469
sMRI	sMRI785	EAS	PROSPER/PROSPER-pseudo	0.00648312	4.00599696499798e-05
sMRI	sMRI786	EUR	C+T/C+T-pseudo	0.0178	0.0198
sMRI	sMRI786	EUR	Lassosum2/Lassosum2-pseudo	0.0281	0.0271
sMRI	sMRI786	EUR	LDpred2/LDpred2-pseudo	0.0217	0.0313
sMRI	sMRI786	EUR	Ensemble/Ensemble-pseudo	0.0236	0.0346
sMRI	sMRI786	EUR	Ensemble-ARM/Ensemble-ARM-pseudo	0.0236	0.0345
sMRI	sMRI786	EUR	PROSPER-Single/PROSPER-Single-pseudo	0.0192355	0.0238749
sMRI	sMRI786	EUR	PROSPER/PROSPER-pseudo	0.0240622	0.0230708
sMRI	sMRI786	EAS	PROSPER-Single/PROSPER-Single-pseudo	0.0147656	0.0024949
sMRI	sMRI786	EAS	PROSPER/PROSPER-pseudo	0.00430454	0.00210431
sMRI	sMRI787	EUR	C+T/C+T-pseudo	0.00737	0.00737
sMRI	sMRI787	EUR	Lassosum2/Lassosum2-pseudo	0.00845	0.0164
sMRI	sMRI787	EUR	LDpred2/LDpred2-pseudo	0.0232	0.0237
sMRI	sMRI787	EUR	Ensemble/Ensemble-pseudo	0.0181	0.0157
sMRI	sMRI787	EUR	Ensemble-ARM/Ensemble-ARM-pseudo	0.0181	0.0171
sMRI	sMRI787	EUR	PROSPER-Single/PROSPER-Single-pseudo	0.00214263	0.0137527
sMRI	sMRI787	EUR	PROSPER/PROSPER-pseudo	0.00806243	0.0120371
sMRI	sMRI787	EAS	PROSPER-Single/PROSPER-Single-pseudo	0.00145378	0.000185623
sMRI	sMRI787	EAS	PROSPER/PROSPER-pseudo	0.00014388	0.000295464
sMRI	sMRI788	EUR	C+T/C+T-pseudo	0.0169	0.0201
sMRI	sMRI788	EUR	Lassosum2/Lassosum2-pseudo	0.0242	0.0251
sMRI	sMRI788	EUR	LDpred2/LDpred2-pseudo	0.033	0.033
sMRI	sMRI788	EUR	Ensemble/Ensemble-pseudo	0.0328	0.0343
sMRI	sMRI788	EUR	Ensemble-ARM/Ensemble-ARM-pseudo	0.0328	0.0346
sMRI	sMRI788	EUR	PROSPER-Single/PROSPER-Single-pseudo	0.0404129	0.0404129
sMRI	sMRI788	EUR	PROSPER/PROSPER-pseudo	0.039617	0.0325518
sMRI	sMRI788	EAS	PROSPER-Single/PROSPER-Single-pseudo	0.0384927	0.0021466
sMRI	sMRI788	EAS	PROSPER/PROSPER-pseudo	0.000128425	0.00183137
sMRI	sMRI789	EUR	C+T/C+T-pseudo	0.00097	0.0029
sMRI	sMRI789	EUR	Lassosum2/Lassosum2-pseudo	0.0132	0.0151
sMRI	sMRI789	EUR	LDpred2/LDpred2-pseudo	0.0157	0.0133
sMRI	sMRI789	EUR	Ensemble/Ensemble-pseudo	0.0094	0.0134
sMRI	sMRI789	EUR	Ensemble-ARM/Ensemble-ARM-pseudo	0.0094	0.0172
sMRI	sMRI789	EUR	PROSPER-Single/PROSPER-Single-pseudo	0.0104684	0.0159991
sMRI	sMRI789	EUR	PROSPER/PROSPER-pseudo	0.0200808	0.0153636
sMRI	sMRI789	EAS	PROSPER-Single/PROSPER-Single-pseudo	0.000969291	0.018074
sMRI	sMRI789	EAS	PROSPER/PROSPER-pseudo	0.0057722	0.020112
sMRI	sMRI790	EUR	C+T/C+T-pseudo	0.0192	0.00876
sMRI	sMRI790	EUR	Lassosum2/Lassosum2-pseudo	0.0214	0.0165
sMRI	sMRI790	EUR	LDpred2/LDpred2-pseudo	0.0355	0.0333
sMRI	sMRI790	EUR	Ensemble/Ensemble-pseudo	0.0352	0.022
sMRI	sMRI790	EUR	Ensemble-ARM/Ensemble-ARM-pseudo	0.0352	0.0254
sMRI	sMRI790	EUR	PROSPER-Single/PROSPER-Single-pseudo	0.043655	0.043655
sMRI	sMRI790	EUR	PROSPER/PROSPER-pseudo	0.0396922	0.0405496
sMRI	sMRI790	EAS	PROSPER-Single/PROSPER-Single-pseudo	0.000987318	0.0023881
sMRI	sMRI790	EAS	PROSPER/PROSPER-pseudo	8.1061482512594e-06	0.00200479
sMRI	sMRI791	EUR	C+T/C+T-pseudo	0.007	0.00908
sMRI	sMRI791	EUR	Lassosum2/Lassosum2-pseudo	0.0151	0.0151
sMRI	sMRI791	EUR	LDpred2/LDpred2-pseudo	0.0185	0.0185
sMRI	sMRI791	EUR	Ensemble/Ensemble-pseudo	0.019	0.014
sMRI	sMRI791	EUR	Ensemble-ARM/Ensemble-ARM-pseudo	0.019	0.0186
sMRI	sMRI791	EUR	PROSPER-Single/PROSPER-Single-pseudo	0.0137545	0.0302304
sMRI	sMRI791	EUR	PROSPER/PROSPER-pseudo	0.0257666	0.0302499
sMRI	sMRI791	EAS	PROSPER-Single/PROSPER-Single-pseudo	0.00507463	0.00653063
sMRI	sMRI791	EAS	PROSPER/PROSPER-pseudo	0.000390956	0.00656977
sMRI	sMRI792	EUR	C+T/C+T-pseudo	0.00884	0.00884
sMRI	sMRI792	EUR	Lassosum2/Lassosum2-pseudo	0.0174	0.0174
sMRI	sMRI792	EUR	LDpred2/LDpred2-pseudo	0.0295	0.0286
sMRI	sMRI792	EUR	Ensemble/Ensemble-pseudo	0.0276	0.0218
sMRI	sMRI792	EUR	Ensemble-ARM/Ensemble-ARM-pseudo	0.0276	0.0243
sMRI	sMRI792	EUR	PROSPER-Single/PROSPER-Single-pseudo	0.00647326	0.029004
sMRI	sMRI792	EUR	PROSPER/PROSPER-pseudo	0.0265992	0.0283344
sMRI	sMRI792	EAS	PROSPER-Single/PROSPER-Single-pseudo	0.00855018	0.00262177
sMRI	sMRI792	EAS	PROSPER/PROSPER-pseudo	0.00373477	0.00213796
sMRI	sMRI793	EUR	C+T/C+T-pseudo	0.0101	0.000218
sMRI	sMRI793	EUR	Lassosum2/Lassosum2-pseudo	0.0152	0.0154
sMRI	sMRI793	EUR	LDpred2/LDpred2-pseudo	0.0205	0.0225
sMRI	sMRI793	EUR	Ensemble/Ensemble-pseudo	0.0202	0.0183
sMRI	sMRI793	EUR	Ensemble-ARM/Ensemble-ARM-pseudo	0.0202	0.0189
sMRI	sMRI793	EUR	PROSPER-Single/PROSPER-Single-pseudo	0.0109895	0.0207833
sMRI	sMRI793	EUR	PROSPER/PROSPER-pseudo	0.0145485	0.0220267
sMRI	sMRI793	EAS	PROSPER-Single/PROSPER-Single-pseudo	0.00222478	0.0165979
sMRI	sMRI793	EAS	PROSPER/PROSPER-pseudo	0.00798033	0.0161287
sMRI	sMRI794	EUR	C+T/C+T-pseudo	0.0326	0.0126
sMRI	sMRI794	EUR	Lassosum2/Lassosum2-pseudo	0.0462	0.0182
sMRI	sMRI794	EUR	LDpred2/LDpred2-pseudo	0.0549	0.0549
sMRI	sMRI794	EUR	Ensemble/Ensemble-pseudo	0.0473	0.0549
sMRI	sMRI794	EUR	Ensemble-ARM/Ensemble-ARM-pseudo	0.0473	0.0417
sMRI	sMRI794	EUR	PROSPER-Single/PROSPER-Single-pseudo	0.0258201	0.0459027
sMRI	sMRI794	EUR	PROSPER/PROSPER-pseudo	0.0417372	0.0451634
sMRI	sMRI794	EAS	PROSPER-Single/PROSPER-Single-pseudo	0.000581382	6.24130070730843e-05
sMRI	sMRI794	EAS	PROSPER/PROSPER-pseudo	3.94996288575045e-05	0.000647305
sMRI	sMRI795	EUR	C+T/C+T-pseudo	0.00537	0.00627
sMRI	sMRI795	EUR	Lassosum2/Lassosum2-pseudo	0.00573	0.00987
sMRI	sMRI795	EUR	LDpred2/LDpred2-pseudo	0.0169	0.0169
sMRI	sMRI795	EUR	Ensemble/Ensemble-pseudo	0.0161	0.0136
sMRI	sMRI795	EUR	Ensemble-ARM/Ensemble-ARM-pseudo	0.0161	0.0123
sMRI	sMRI795	EUR	PROSPER-Single/PROSPER-Single-pseudo	0.010471	0.0177014
sMRI	sMRI795	EUR	PROSPER/PROSPER-pseudo	0.0151723	0.0181732
sMRI	sMRI795	EAS	PROSPER-Single/PROSPER-Single-pseudo	0.000237614	0.000579056
sMRI	sMRI795	EAS	PROSPER/PROSPER-pseudo	0.00778839	0.000408895
sMRI	sMRI796	EUR	C+T/C+T-pseudo	0.00387	0.00032
sMRI	sMRI796	EUR	Lassosum2/Lassosum2-pseudo	0.00787	0.00782
sMRI	sMRI796	EUR	LDpred2/LDpred2-pseudo	0.00802	0.0071
sMRI	sMRI796	EUR	Ensemble/Ensemble-pseudo	0.00903	0.00105
sMRI	sMRI796	EUR	Ensemble-ARM/Ensemble-ARM-pseudo	0.00903	0.00733
sMRI	sMRI796	EUR	PROSPER-Single/PROSPER-Single-pseudo	0.00352644	0.00920535
sMRI	sMRI796	EUR	PROSPER/PROSPER-pseudo	0.00707407	0.00981716
sMRI	sMRI796	EAS	PROSPER-Single/PROSPER-Single-pseudo	0.000308683	0.00229908
sMRI	sMRI796	EAS	PROSPER/PROSPER-pseudo	4.08545643056879e-06	0.00351943
sMRI	sMRI797	EUR	C+T/C+T-pseudo	0.0137	0.0137
sMRI	sMRI797	EUR	Lassosum2/Lassosum2-pseudo	0.0113	0.0121
sMRI	sMRI797	EUR	LDpred2/LDpred2-pseudo	0.0154	0.0154
sMRI	sMRI797	EUR	Ensemble/Ensemble-pseudo	0.017	0.014
sMRI	sMRI797	EUR	Ensemble-ARM/Ensemble-ARM-pseudo	0.017	0.0153
sMRI	sMRI797	EUR	PROSPER-Single/PROSPER-Single-pseudo	0.019658	0.0262243
sMRI	sMRI797	EUR	PROSPER/PROSPER-pseudo	0.0256601	0.0222638
sMRI	sMRI797	EAS	PROSPER-Single/PROSPER-Single-pseudo	5.38633919790596e-05	0.000122242
sMRI	sMRI797	EAS	PROSPER/PROSPER-pseudo	5.17276881256586e-05	0.000134211
sMRI	sMRI798	EUR	C+T/C+T-pseudo	0.00183	0.00905
sMRI	sMRI798	EUR	Lassosum2/Lassosum2-pseudo	0.00653	0.00952
sMRI	sMRI798	EUR	LDpred2/LDpred2-pseudo	0.0169	0.0199
sMRI	sMRI798	EUR	Ensemble/Ensemble-pseudo	0.0153	0.019
sMRI	sMRI798	EUR	Ensemble-ARM/Ensemble-ARM-pseudo	0.0153	0.0176
sMRI	sMRI798	EUR	PROSPER-Single/PROSPER-Single-pseudo	0.00218526	0.0105288
sMRI	sMRI798	EUR	PROSPER/PROSPER-pseudo	0.00381688	0.0117767
sMRI	sMRI798	EAS	PROSPER-Single/PROSPER-Single-pseudo	3.63097693578277e-05	0.000559714
sMRI	sMRI798	EAS	PROSPER/PROSPER-pseudo	0.0160246	0.00118599
sMRI	sMRI799	EUR	C+T/C+T-pseudo	0.000975	0.000492
sMRI	sMRI799	EUR	Lassosum2/Lassosum2-pseudo	0.00578	0.00389
sMRI	sMRI799	EUR	LDpred2/LDpred2-pseudo	0.0128	0.0128
sMRI	sMRI799	EUR	Ensemble/Ensemble-pseudo	0.0121	0.0085
sMRI	sMRI799	EUR	Ensemble-ARM/Ensemble-ARM-pseudo	0.0121	0.00878
sMRI	sMRI799	EUR	PROSPER-Single/PROSPER-Single-pseudo	0.00533337	0.00785369
sMRI	sMRI799	EUR	PROSPER/PROSPER-pseudo	0.0080511	0.00723496
sMRI	sMRI799	EAS	PROSPER-Single/PROSPER-Single-pseudo	0.00253369	0.00791787
sMRI	sMRI799	EAS	PROSPER/PROSPER-pseudo	0.000959474	0.00566685
sMRI	sMRI800	EUR	C+T/C+T-pseudo	0.0138	0.0151
sMRI	sMRI800	EUR	Lassosum2/Lassosum2-pseudo	0.00555	0.0239
sMRI	sMRI800	EUR	LDpred2/LDpred2-pseudo	0.015	0.0256
sMRI	sMRI800	EUR	Ensemble/Ensemble-pseudo	0.0188	0.0261
sMRI	sMRI800	EUR	Ensemble-ARM/Ensemble-ARM-pseudo	0.0188	0.026
sMRI	sMRI800	EUR	PROSPER-Single/PROSPER-Single-pseudo	0.00716538	0.0257242
sMRI	sMRI800	EUR	PROSPER/PROSPER-pseudo	0.0213521	0.0217898
sMRI	sMRI800	EAS	PROSPER-Single/PROSPER-Single-pseudo	0.00218176	0.000483342
sMRI	sMRI800	EAS	PROSPER/PROSPER-pseudo	0.000585036	1.39111178079399e-05
sMRI	sMRI801	EUR	C+T/C+T-pseudo	0.0267	0.0327
sMRI	sMRI801	EUR	Lassosum2/Lassosum2-pseudo	0.0401	0.0485
sMRI	sMRI801	EUR	LDpred2/LDpred2-pseudo	0.0479	0.0513
sMRI	sMRI801	EUR	Ensemble/Ensemble-pseudo	0.0397	0.0506
sMRI	sMRI801	EUR	Ensemble-ARM/Ensemble-ARM-pseudo	0.0397	0.048
sMRI	sMRI801	EUR	PROSPER-Single/PROSPER-Single-pseudo	0.01939	0.0349915
sMRI	sMRI801	EUR	PROSPER/PROSPER-pseudo	0.0257226	0.034978
sMRI	sMRI801	EAS	PROSPER-Single/PROSPER-Single-pseudo	0.00240947	3.0044656539414e-06
sMRI	sMRI801	EAS	PROSPER/PROSPER-pseudo	0.0033111	0.0013608
sMRI	sMRI802	EUR	C+T/C+T-pseudo	0.00343	0.00645
sMRI	sMRI802	EUR	Lassosum2/Lassosum2-pseudo	0.00696	0.00696
sMRI	sMRI802	EUR	LDpred2/LDpred2-pseudo	0.0126	0.0151
sMRI	sMRI802	EUR	Ensemble/Ensemble-pseudo	0.0111	0.0103
sMRI	sMRI802	EUR	Ensemble-ARM/Ensemble-ARM-pseudo	0.0111	0.0102
sMRI	sMRI802	EUR	PROSPER-Single/PROSPER-Single-pseudo	0.003197	0.0166826
sMRI	sMRI802	EUR	PROSPER/PROSPER-pseudo	0.0115614	0.013975
sMRI	sMRI802	EAS	PROSPER-Single/PROSPER-Single-pseudo	0.000620673	0.0009961
sMRI	sMRI802	EAS	PROSPER/PROSPER-pseudo	0.00546922	0.000436865
sMRI	sMRI803	EUR	C+T/C+T-pseudo	0.0115	0.0139
sMRI	sMRI803	EUR	Lassosum2/Lassosum2-pseudo	0.0144	0.0206
sMRI	sMRI803	EUR	LDpred2/LDpred2-pseudo	0.0154	0.017
sMRI	sMRI803	EUR	Ensemble/Ensemble-pseudo	0.0154	0.0205
sMRI	sMRI803	EUR	Ensemble-ARM/Ensemble-ARM-pseudo	0.0154	0.0208
sMRI	sMRI803	EUR	PROSPER-Single/PROSPER-Single-pseudo	0.00125198	0.0120159
sMRI	sMRI803	EUR	PROSPER/PROSPER-pseudo	0.00903691	0.00927037
sMRI	sMRI803	EAS	PROSPER-Single/PROSPER-Single-pseudo	0.0292773	0.0157503
sMRI	sMRI803	EAS	PROSPER/PROSPER-pseudo	0.00189459	0.0152847
sMRI	sMRI804	EUR	C+T/C+T-pseudo	0.00273	0.00428
sMRI	sMRI804	EUR	Lassosum2/Lassosum2-pseudo	0.0128	0.0146
sMRI	sMRI804	EUR	LDpred2/LDpred2-pseudo	0.0291	0.0291
sMRI	sMRI804	EUR	Ensemble/Ensemble-pseudo	0.0264	0.0286
sMRI	sMRI804	EUR	Ensemble-ARM/Ensemble-ARM-pseudo	0.0264	0.014
sMRI	sMRI804	EUR	PROSPER-Single/PROSPER-Single-pseudo	0.014585	0.0341704
sMRI	sMRI804	EUR	PROSPER/PROSPER-pseudo	0.0274571	0.0353109
sMRI	sMRI804	EAS	PROSPER-Single/PROSPER-Single-pseudo	0.000760734	0.00722092
sMRI	sMRI804	EAS	PROSPER/PROSPER-pseudo	0.000937294	0.00688219
sMRI	sMRI805	EUR	C+T/C+T-pseudo	0.00466	0.00321
sMRI	sMRI805	EUR	Lassosum2/Lassosum2-pseudo	0.0057	0.0118
sMRI	sMRI805	EUR	LDpred2/LDpred2-pseudo	0.00758	0.0111
sMRI	sMRI805	EUR	Ensemble/Ensemble-pseudo	0.00783	0.00516
sMRI	sMRI805	EUR	Ensemble-ARM/Ensemble-ARM-pseudo	0.00783	0.00799
sMRI	sMRI805	EUR	PROSPER-Single/PROSPER-Single-pseudo	0.00662722	0.0107128
sMRI	sMRI805	EUR	PROSPER/PROSPER-pseudo	0.00613271	0.010718
sMRI	sMRI805	EAS	PROSPER-Single/PROSPER-Single-pseudo	0.00635992	0.000268037
sMRI	sMRI805	EAS	PROSPER/PROSPER-pseudo	0.000727775	0.000829259
sMRI	sMRI806	EUR	C+T/C+T-pseudo	0.00909	0.00219
sMRI	sMRI806	EUR	Lassosum2/Lassosum2-pseudo	0.0222	0.00111
sMRI	sMRI806	EUR	LDpred2/LDpred2-pseudo	0.0233	0.0208
sMRI	sMRI806	EUR	Ensemble/Ensemble-pseudo	0.0228	0.0172
sMRI	sMRI806	EUR	Ensemble-ARM/Ensemble-ARM-pseudo	0.0228	0.0157
sMRI	sMRI806	EUR	PROSPER-Single/PROSPER-Single-pseudo	0.0169494	0.0169494
sMRI	sMRI806	EUR	PROSPER/PROSPER-pseudo	0.0184826	0.0127859
sMRI	sMRI806	EAS	PROSPER-Single/PROSPER-Single-pseudo	4.4030231107896e-05	0.000589244
sMRI	sMRI806	EAS	PROSPER/PROSPER-pseudo	0.0165975	0.000605274
sMRI	sMRI807	EUR	C+T/C+T-pseudo	0.0414	0.046
sMRI	sMRI807	EUR	Lassosum2/Lassosum2-pseudo	0.0724	0.0743
sMRI	sMRI807	EUR	LDpred2/LDpred2-pseudo	0.0931	0.0931
sMRI	sMRI807	EUR	Ensemble/Ensemble-pseudo	0.093	0.0928
sMRI	sMRI807	EUR	Ensemble-ARM/Ensemble-ARM-pseudo	0.093	0.0926
sMRI	sMRI807	EUR	PROSPER-Single/PROSPER-Single-pseudo	0.0742633	0.0742633
sMRI	sMRI807	EUR	PROSPER/PROSPER-pseudo	0.0727659	0.0655466
sMRI	sMRI807	EAS	PROSPER-Single/PROSPER-Single-pseudo	0.000208956	0.000578637
sMRI	sMRI807	EAS	PROSPER/PROSPER-pseudo	0.000511881	0.000946564
sMRI	sMRI808	EUR	C+T/C+T-pseudo	0.0557	0.0394
sMRI	sMRI808	EUR	Lassosum2/Lassosum2-pseudo	0.0821	0.0596
sMRI	sMRI808	EUR	LDpred2/LDpred2-pseudo	0.0876	0.0934
sMRI	sMRI808	EUR	Ensemble/Ensemble-pseudo	0.0889	0.0693
sMRI	sMRI808	EUR	Ensemble-ARM/Ensemble-ARM-pseudo	0.0889	0.0759
sMRI	sMRI808	EUR	PROSPER-Single/PROSPER-Single-pseudo	0.0653515	0.0653515
sMRI	sMRI808	EUR	PROSPER/PROSPER-pseudo	0.0572157	0.0584827
sMRI	sMRI808	EAS	PROSPER-Single/PROSPER-Single-pseudo	0.002046	0.000506923
sMRI	sMRI808	EAS	PROSPER/PROSPER-pseudo	4.58901887537673e-05	0.00020432
sMRI	sMRI809	EUR	C+T/C+T-pseudo	0.00398	0.000142
sMRI	sMRI809	EUR	Lassosum2/Lassosum2-pseudo	0.00224	0.00153
sMRI	sMRI809	EUR	LDpred2/LDpred2-pseudo	0.0145	0.0131
sMRI	sMRI809	EUR	Ensemble/Ensemble-pseudo	0.00739	0.0121
sMRI	sMRI809	EUR	Ensemble-ARM/Ensemble-ARM-pseudo	0.00739	0.0102
sMRI	sMRI809	EUR	PROSPER-Single/PROSPER-Single-pseudo	0.00422798	0.0134754
sMRI	sMRI809	EUR	PROSPER/PROSPER-pseudo	0.0120734	0.0135708
sMRI	sMRI809	EAS	PROSPER-Single/PROSPER-Single-pseudo	0.00648293	0.000379673
sMRI	sMRI809	EAS	PROSPER/PROSPER-pseudo	0.000140188	0.000338156
sMRI	sMRI810	EUR	C+T/C+T-pseudo	0.00724	0.00724
sMRI	sMRI810	EUR	Lassosum2/Lassosum2-pseudo	0.014	0.00918
sMRI	sMRI810	EUR	LDpred2/LDpred2-pseudo	0.0107	0.00393
sMRI	sMRI810	EUR	Ensemble/Ensemble-pseudo	0.0101	0.00766
sMRI	sMRI810	EUR	Ensemble-ARM/Ensemble-ARM-pseudo	0.0101	0.00985
sMRI	sMRI810	EUR	PROSPER-Single/PROSPER-Single-pseudo	0.000733624	0.0114205
sMRI	sMRI810	EUR	PROSPER/PROSPER-pseudo	0.0137471	0.0102054
sMRI	sMRI810	EAS	PROSPER-Single/PROSPER-Single-pseudo	0.0178145	0.00145641
sMRI	sMRI810	EAS	PROSPER/PROSPER-pseudo	0.00146477	0.00145761
sMRI	sMRI811	EUR	C+T/C+T-pseudo	0.017	0.00946
sMRI	sMRI811	EUR	Lassosum2/Lassosum2-pseudo	0.0243	0.0322
sMRI	sMRI811	EUR	LDpred2/LDpred2-pseudo	0.0355	0.0315
sMRI	sMRI811	EUR	Ensemble/Ensemble-pseudo	0.036	0.014
sMRI	sMRI811	EUR	Ensemble-ARM/Ensemble-ARM-pseudo	0.036	0.021
sMRI	sMRI811	EUR	PROSPER-Single/PROSPER-Single-pseudo	0.0246305	0.0424574
sMRI	sMRI811	EUR	PROSPER/PROSPER-pseudo	0.0416746	0.0367631
sMRI	sMRI811	EAS	PROSPER-Single/PROSPER-Single-pseudo	0.034056	0.0300043
sMRI	sMRI811	EAS	PROSPER/PROSPER-pseudo	4.455240936982e-05	0.0327275
sMRI	sMRI812	EUR	C+T/C+T-pseudo	0.0337	0.0114
sMRI	sMRI812	EUR	Lassosum2/Lassosum2-pseudo	0.0331	0.0219
sMRI	sMRI812	EUR	LDpred2/LDpred2-pseudo	0.053	0.054
sMRI	sMRI812	EUR	Ensemble/Ensemble-pseudo	0.0443	0.0281
sMRI	sMRI812	EUR	Ensemble-ARM/Ensemble-ARM-pseudo	0.0443	0.0276
sMRI	sMRI812	EUR	PROSPER-Single/PROSPER-Single-pseudo	0.0189744	0.0349368
sMRI	sMRI812	EUR	PROSPER/PROSPER-pseudo	0.0310109	0.0342151
sMRI	sMRI812	EAS	PROSPER-Single/PROSPER-Single-pseudo	0.000706531	0.00148864
sMRI	sMRI812	EAS	PROSPER/PROSPER-pseudo	5.45495221504909e-05	0.00136109
sMRI	sMRI813	EUR	C+T/C+T-pseudo	0.0131	0.0112
sMRI	sMRI813	EUR	Lassosum2/Lassosum2-pseudo	0.0169	0.0191
sMRI	sMRI813	EUR	LDpred2/LDpred2-pseudo	0.0362	0.0381
sMRI	sMRI813	EUR	Ensemble/Ensemble-pseudo	0.0332	0.0381
sMRI	sMRI813	EUR	Ensemble-ARM/Ensemble-ARM-pseudo	0.0332	0.0214
sMRI	sMRI813	EUR	PROSPER-Single/PROSPER-Single-pseudo	0.0219543	0.0255387
sMRI	sMRI813	EUR	PROSPER/PROSPER-pseudo	0.0210999	0.028822
sMRI	sMRI813	EAS	PROSPER-Single/PROSPER-Single-pseudo	2.00686932892563e-05	0.000513457
sMRI	sMRI813	EAS	PROSPER/PROSPER-pseudo	0.001238	0.000113016
sMRI	sMRI814	EUR	C+T/C+T-pseudo	0.0306	0.0306
sMRI	sMRI814	EUR	Lassosum2/Lassosum2-pseudo	0.049	0.0511
sMRI	sMRI814	EUR	LDpred2/LDpred2-pseudo	0.0553	0.0527
sMRI	sMRI814	EUR	Ensemble/Ensemble-pseudo	0.0548	0.0571
sMRI	sMRI814	EUR	Ensemble-ARM/Ensemble-ARM-pseudo	0.0548	0.046
sMRI	sMRI814	EUR	PROSPER-Single/PROSPER-Single-pseudo	0.0399423	0.0399423
sMRI	sMRI814	EUR	PROSPER/PROSPER-pseudo	0.0353144	0.0378973
sMRI	sMRI814	EAS	PROSPER-Single/PROSPER-Single-pseudo	0.00541002	0.0032307
sMRI	sMRI814	EAS	PROSPER/PROSPER-pseudo	0.00160894	0.00315868
sMRI	sMRI815	EUR	C+T/C+T-pseudo	0.000703	0.000703
sMRI	sMRI815	EUR	Lassosum2/Lassosum2-pseudo	0.00862	0.00862
sMRI	sMRI815	EUR	LDpred2/LDpred2-pseudo	0.0107	0.0131
sMRI	sMRI815	EUR	Ensemble/Ensemble-pseudo	0.01	0.01
sMRI	sMRI815	EUR	Ensemble-ARM/Ensemble-ARM-pseudo	0.01	0.00699
sMRI	sMRI815	EUR	PROSPER-Single/PROSPER-Single-pseudo	0.021533	0.0233654
sMRI	sMRI815	EUR	PROSPER/PROSPER-pseudo	0.0153759	0.0221403
sMRI	sMRI815	EAS	PROSPER-Single/PROSPER-Single-pseudo	0.00174757	0.0012885
sMRI	sMRI815	EAS	PROSPER/PROSPER-pseudo	0.00288228	0.00129807
sMRI	sMRI816	EUR	C+T/C+T-pseudo	0.00304	0.004
sMRI	sMRI816	EUR	Lassosum2/Lassosum2-pseudo	0.0118	0.00779
sMRI	sMRI816	EUR	LDpred2/LDpred2-pseudo	0.0142	0.0162
sMRI	sMRI816	EUR	Ensemble/Ensemble-pseudo	0.0139	0.0111
sMRI	sMRI816	EUR	Ensemble-ARM/Ensemble-ARM-pseudo	0.0139	0.00924
sMRI	sMRI816	EUR	PROSPER-Single/PROSPER-Single-pseudo	0.0119262	0.0162808
sMRI	sMRI816	EUR	PROSPER/PROSPER-pseudo	0.0145616	0.0159325
sMRI	sMRI816	EAS	PROSPER-Single/PROSPER-Single-pseudo	0.00106573	0.00272482
sMRI	sMRI816	EAS	PROSPER/PROSPER-pseudo	0.00398176	0.00285434
sMRI	sMRI817	EUR	C+T/C+T-pseudo	0.0125	0.0185
sMRI	sMRI817	EUR	Lassosum2/Lassosum2-pseudo	0.0326	0.0357
sMRI	sMRI817	EUR	LDpred2/LDpred2-pseudo	0.0468	0.046
sMRI	sMRI817	EUR	Ensemble/Ensemble-pseudo	0.0401	0.0417
sMRI	sMRI817	EUR	Ensemble-ARM/Ensemble-ARM-pseudo	0.0401	0.0345
sMRI	sMRI817	EUR	PROSPER-Single/PROSPER-Single-pseudo	0.0271755	0.0254803
sMRI	sMRI817	EUR	PROSPER/PROSPER-pseudo	0.030543	0.0278801
sMRI	sMRI817	EAS	PROSPER-Single/PROSPER-Single-pseudo	0.0107519	0.00171086
sMRI	sMRI817	EAS	PROSPER/PROSPER-pseudo	0.00356115	0.00144892
sMRI	sMRI818	EUR	C+T/C+T-pseudo	0.017	0.00827
sMRI	sMRI818	EUR	Lassosum2/Lassosum2-pseudo	0.0187	0.00649
sMRI	sMRI818	EUR	LDpred2/LDpred2-pseudo	0.0229	0.024
sMRI	sMRI818	EUR	Ensemble/Ensemble-pseudo	0.0214	0.0132
sMRI	sMRI818	EUR	Ensemble-ARM/Ensemble-ARM-pseudo	0.0214	0.0132
sMRI	sMRI818	EUR	PROSPER-Single/PROSPER-Single-pseudo	0.032719	0.0273819
sMRI	sMRI818	EUR	PROSPER/PROSPER-pseudo	0.0255514	0.0317853
sMRI	sMRI818	EAS	PROSPER-Single/PROSPER-Single-pseudo	0.0233121	0.00713176
sMRI	sMRI818	EAS	PROSPER/PROSPER-pseudo	0.00904584	0.0187348
sMRI	sMRI819	EUR	C+T/C+T-pseudo	0.0253	0.00657
sMRI	sMRI819	EUR	Lassosum2/Lassosum2-pseudo	0.0211	0.0129
sMRI	sMRI819	EUR	LDpred2/LDpred2-pseudo	0.0375	0.0397
sMRI	sMRI819	EUR	Ensemble/Ensemble-pseudo	0.0391	0.0307
sMRI	sMRI819	EUR	Ensemble-ARM/Ensemble-ARM-pseudo	0.0391	0.0223
sMRI	sMRI819	EUR	PROSPER-Single/PROSPER-Single-pseudo	0.0317007	0.0287367
sMRI	sMRI819	EUR	PROSPER/PROSPER-pseudo	0.0257273	0.0310605
sMRI	sMRI819	EAS	PROSPER-Single/PROSPER-Single-pseudo	0.00953708	0.000107607
sMRI	sMRI819	EAS	PROSPER/PROSPER-pseudo	0.00650532	0.000611265
sMRI	sMRI820	EUR	C+T/C+T-pseudo	0.0208	0.0224
sMRI	sMRI820	EUR	Lassosum2/Lassosum2-pseudo	0.0472	0.0308
sMRI	sMRI820	EUR	LDpred2/LDpred2-pseudo	0.0616	0.0624
sMRI	sMRI820	EUR	Ensemble/Ensemble-pseudo	0.0593	0.0457
sMRI	sMRI820	EUR	Ensemble-ARM/Ensemble-ARM-pseudo	0.0593	0.0439
sMRI	sMRI820	EUR	PROSPER-Single/PROSPER-Single-pseudo	0.0491042	0.0491042
sMRI	sMRI820	EUR	PROSPER/PROSPER-pseudo	0.0482071	0.0501491
sMRI	sMRI820	EAS	PROSPER-Single/PROSPER-Single-pseudo	0.00309184	0.000161221
sMRI	sMRI820	EAS	PROSPER/PROSPER-pseudo	0.00255599	0.000171821
sMRI	sMRI821	EUR	C+T/C+T-pseudo	0.00662	0.0402
sMRI	sMRI821	EUR	Lassosum2/Lassosum2-pseudo	0.0476	0.0614
sMRI	sMRI821	EUR	LDpred2/LDpred2-pseudo	0.0764	0.0863
sMRI	sMRI821	EUR	Ensemble/Ensemble-pseudo	0.0701	0.0653
sMRI	sMRI821	EUR	Ensemble-ARM/Ensemble-ARM-pseudo	0.0701	0.0654
sMRI	sMRI821	EUR	PROSPER-Single/PROSPER-Single-pseudo	0.0647811	0.0647811
sMRI	sMRI821	EUR	PROSPER/PROSPER-pseudo	0.0590593	0.0570413
sMRI	sMRI821	EAS	PROSPER-Single/PROSPER-Single-pseudo	0.0166575	0.00331581
sMRI	sMRI821	EAS	PROSPER/PROSPER-pseudo	0.00971318	0.00322419
sMRI	sMRI822	EUR	C+T/C+T-pseudo	0.0421	0.0384
sMRI	sMRI822	EUR	Lassosum2/Lassosum2-pseudo	0.0625	0.0599
sMRI	sMRI822	EUR	LDpred2/LDpred2-pseudo	0.0835	0.0789
sMRI	sMRI822	EUR	Ensemble/Ensemble-pseudo	0.0834	0.0768
sMRI	sMRI822	EUR	Ensemble-ARM/Ensemble-ARM-pseudo	0.0834	0.0648
sMRI	sMRI822	EUR	PROSPER-Single/PROSPER-Single-pseudo	0.0411418	0.0542672
sMRI	sMRI822	EUR	PROSPER/PROSPER-pseudo	0.0498495	0.0509607
sMRI	sMRI822	EAS	PROSPER-Single/PROSPER-Single-pseudo	3.45831005805509e-05	0.00030507
sMRI	sMRI822	EAS	PROSPER/PROSPER-pseudo	0.00315464	0.000372352
sMRI	sMRI823	EUR	C+T/C+T-pseudo	0.00584	0.0109
sMRI	sMRI823	EUR	Lassosum2/Lassosum2-pseudo	0.0164	0.0191
sMRI	sMRI823	EUR	LDpred2/LDpred2-pseudo	0.02	0.0159
sMRI	sMRI823	EUR	Ensemble/Ensemble-pseudo	0.0198	0.0176
sMRI	sMRI823	EUR	Ensemble-ARM/Ensemble-ARM-pseudo	0.0198	0.0147
sMRI	sMRI823	EUR	PROSPER-Single/PROSPER-Single-pseudo	0.00217813	0.0207433
sMRI	sMRI823	EUR	PROSPER/PROSPER-pseudo	0.0225638	0.0192709
sMRI	sMRI823	EAS	PROSPER-Single/PROSPER-Single-pseudo	0.000981461	0.00564873
sMRI	sMRI823	EAS	PROSPER/PROSPER-pseudo	0.000426126	0.00587155
sMRI	sMRI824	EUR	C+T/C+T-pseudo	0.0215	0.00526
sMRI	sMRI824	EUR	Lassosum2/Lassosum2-pseudo	0.0274	0.0369
sMRI	sMRI824	EUR	LDpred2/LDpred2-pseudo	0.0514	0.049
sMRI	sMRI824	EUR	Ensemble/Ensemble-pseudo	0.0479	0.036
sMRI	sMRI824	EUR	Ensemble-ARM/Ensemble-ARM-pseudo	0.0479	0.0469
sMRI	sMRI824	EUR	PROSPER-Single/PROSPER-Single-pseudo	0.0283301	0.0372371
sMRI	sMRI824	EUR	PROSPER/PROSPER-pseudo	0.0343463	0.037753
sMRI	sMRI824	EAS	PROSPER-Single/PROSPER-Single-pseudo	0.000823852	0.00012132
sMRI	sMRI824	EAS	PROSPER/PROSPER-pseudo	1.29041842865303e-07	0.00013209
sMRI	sMRI825	EUR	C+T/C+T-pseudo	0.00488	0.00488
sMRI	sMRI825	EUR	Lassosum2/Lassosum2-pseudo	0.0148	0.016
sMRI	sMRI825	EUR	LDpred2/LDpred2-pseudo	0.0302	0.0374
sMRI	sMRI825	EUR	Ensemble/Ensemble-pseudo	0.026	0.00959
sMRI	sMRI825	EUR	Ensemble-ARM/Ensemble-ARM-pseudo	0.026	0.0195
sMRI	sMRI825	EUR	PROSPER-Single/PROSPER-Single-pseudo	0.0228154	0.0206639
sMRI	sMRI825	EUR	PROSPER/PROSPER-pseudo	0.0158576	0.0213111
sMRI	sMRI825	EAS	PROSPER-Single/PROSPER-Single-pseudo	0.000830366	0.000254967
sMRI	sMRI825	EAS	PROSPER/PROSPER-pseudo	9.98783064257663e-05	0.0040023
sMRI	sMRI826	EUR	C+T/C+T-pseudo	0.0152	0.0163
sMRI	sMRI826	EUR	Lassosum2/Lassosum2-pseudo	0.0227	0.0228
sMRI	sMRI826	EUR	LDpred2/LDpred2-pseudo	0.0377	0.0381
sMRI	sMRI826	EUR	Ensemble/Ensemble-pseudo	0.037	0.0372
sMRI	sMRI826	EUR	Ensemble-ARM/Ensemble-ARM-pseudo	0.037	0.0232
sMRI	sMRI826	EUR	PROSPER-Single/PROSPER-Single-pseudo	0.0299741	0.0299741
sMRI	sMRI826	EUR	PROSPER/PROSPER-pseudo	0.0285367	0.0271134
sMRI	sMRI826	EAS	PROSPER-Single/PROSPER-Single-pseudo	0.0179991	0.000240672
sMRI	sMRI826	EAS	PROSPER/PROSPER-pseudo	0.0106537	0.000495509
sMRI	sMRI827	EUR	C+T/C+T-pseudo	0.0143	0.00179
sMRI	sMRI827	EUR	Lassosum2/Lassosum2-pseudo	0.00892	0.0138
sMRI	sMRI827	EUR	LDpred2/LDpred2-pseudo	0.0143	0.0143
sMRI	sMRI827	EUR	Ensemble/Ensemble-pseudo	0.0131	0.0129
sMRI	sMRI827	EUR	Ensemble-ARM/Ensemble-ARM-pseudo	0.0131	0.0154
sMRI	sMRI827	EUR	PROSPER-Single/PROSPER-Single-pseudo	0.00873883	0.0136738
sMRI	sMRI827	EUR	PROSPER/PROSPER-pseudo	0.0100257	0.01313
sMRI	sMRI827	EAS	PROSPER-Single/PROSPER-Single-pseudo	0.003682	0.00045333
sMRI	sMRI827	EAS	PROSPER/PROSPER-pseudo	0.0218436	0.000244493
sMRI	sMRI828	EUR	C+T/C+T-pseudo	0.0341	0.0122
sMRI	sMRI828	EUR	Lassosum2/Lassosum2-pseudo	0.0448	0.0316
sMRI	sMRI828	EUR	LDpred2/LDpred2-pseudo	0.0615	0.0535
sMRI	sMRI828	EUR	Ensemble/Ensemble-pseudo	0.0635	0.0389
sMRI	sMRI828	EUR	Ensemble-ARM/Ensemble-ARM-pseudo	0.0635	0.0539
sMRI	sMRI828	EUR	PROSPER-Single/PROSPER-Single-pseudo	0.0527045	0.0527045
sMRI	sMRI828	EUR	PROSPER/PROSPER-pseudo	0.0504677	0.0470007
sMRI	sMRI828	EAS	PROSPER-Single/PROSPER-Single-pseudo	0.000741018	0.00795815
sMRI	sMRI828	EAS	PROSPER/PROSPER-pseudo	0.00558321	0.00709552
sMRI	sMRI829	EUR	C+T/C+T-pseudo	0.0245	0.0186
sMRI	sMRI829	EUR	Lassosum2/Lassosum2-pseudo	0.0415	0.0497
sMRI	sMRI829	EUR	LDpred2/LDpred2-pseudo	0.056	0.056
sMRI	sMRI829	EUR	Ensemble/Ensemble-pseudo	0.0456	0.0512
sMRI	sMRI829	EUR	Ensemble-ARM/Ensemble-ARM-pseudo	0.0456	0.0526
sMRI	sMRI829	EUR	PROSPER-Single/PROSPER-Single-pseudo	0.0138319	0.0208467
sMRI	sMRI829	EUR	PROSPER/PROSPER-pseudo	0.011677	0.0204182
sMRI	sMRI829	EAS	PROSPER-Single/PROSPER-Single-pseudo	0.000740442	0.000508665
sMRI	sMRI829	EAS	PROSPER/PROSPER-pseudo	0.000992678	3.39549311999372e-06
sMRI	sMRI830	EUR	C+T/C+T-pseudo	0.0443	0.0561
sMRI	sMRI830	EUR	Lassosum2/Lassosum2-pseudo	0.0872	0.0789
sMRI	sMRI830	EUR	LDpred2/LDpred2-pseudo	0.11	0.11
sMRI	sMRI830	EUR	Ensemble/Ensemble-pseudo	0.107	0.104
sMRI	sMRI830	EUR	Ensemble-ARM/Ensemble-ARM-pseudo	0.107	0.103
sMRI	sMRI830	EUR	PROSPER-Single/PROSPER-Single-pseudo	0.0817566	0.0817566
sMRI	sMRI830	EUR	PROSPER/PROSPER-pseudo	0.090812	0.0719676
sMRI	sMRI830	EAS	PROSPER-Single/PROSPER-Single-pseudo	0.000768739	0.00140948
sMRI	sMRI830	EAS	PROSPER/PROSPER-pseudo	0.00084882	0.00138905
sMRI	sMRI831	EUR	C+T/C+T-pseudo	0.00895	0.0156
sMRI	sMRI831	EUR	Lassosum2/Lassosum2-pseudo	0.00908	0.0238
sMRI	sMRI831	EUR	LDpred2/LDpred2-pseudo	0.0239	0.0297
sMRI	sMRI831	EUR	Ensemble/Ensemble-pseudo	0.0199	0.0308
sMRI	sMRI831	EUR	Ensemble-ARM/Ensemble-ARM-pseudo	0.0199	0.0303
sMRI	sMRI831	EUR	PROSPER-Single/PROSPER-Single-pseudo	0.00677521	0.0228143
sMRI	sMRI831	EUR	PROSPER/PROSPER-pseudo	0.0159335	0.0208154
sMRI	sMRI831	EAS	PROSPER-Single/PROSPER-Single-pseudo	0.0096082	0.00559412
sMRI	sMRI831	EAS	PROSPER/PROSPER-pseudo	0.0215266	0.00550527
sMRI	sMRI832	EUR	C+T/C+T-pseudo	0.00619	0.0137
sMRI	sMRI832	EUR	Lassosum2/Lassosum2-pseudo	0.00897	0.0164
sMRI	sMRI832	EUR	LDpred2/LDpred2-pseudo	0.0199	0.022
sMRI	sMRI832	EUR	Ensemble/Ensemble-pseudo	0.0175	0.0232
sMRI	sMRI832	EUR	Ensemble-ARM/Ensemble-ARM-pseudo	0.0175	0.0223
sMRI	sMRI832	EUR	PROSPER-Single/PROSPER-Single-pseudo	0.0169747	0.0151688
sMRI	sMRI832	EUR	PROSPER/PROSPER-pseudo	0.00212777	0.0167413
sMRI	sMRI832	EAS	PROSPER-Single/PROSPER-Single-pseudo	0.00999019	0.00483226
sMRI	sMRI832	EAS	PROSPER/PROSPER-pseudo	0.00463586	0.00327313
sMRI	sMRI833	EUR	C+T/C+T-pseudo	0.0163	0.0253
sMRI	sMRI833	EUR	Lassosum2/Lassosum2-pseudo	0.0392	0.0392
sMRI	sMRI833	EUR	LDpred2/LDpred2-pseudo	0.0482	0.0505
sMRI	sMRI833	EUR	Ensemble/Ensemble-pseudo	0.0463	0.0505
sMRI	sMRI833	EUR	Ensemble-ARM/Ensemble-ARM-pseudo	0.0463	0.0461
sMRI	sMRI833	EUR	PROSPER-Single/PROSPER-Single-pseudo	0.0226793	0.0394571
sMRI	sMRI833	EUR	PROSPER/PROSPER-pseudo	0.0409143	0.0374991
sMRI	sMRI833	EAS	PROSPER-Single/PROSPER-Single-pseudo	0.00214088	0.0169744
sMRI	sMRI833	EAS	PROSPER/PROSPER-pseudo	0.00672455	0.0174233
sMRI	sMRI834	EUR	C+T/C+T-pseudo	0.0452	0.0207
sMRI	sMRI834	EUR	Lassosum2/Lassosum2-pseudo	0.0501	0.0507
sMRI	sMRI834	EUR	LDpred2/LDpred2-pseudo	0.0549	0.0575
sMRI	sMRI834	EUR	Ensemble/Ensemble-pseudo	0.0582	0.0563
sMRI	sMRI834	EUR	Ensemble-ARM/Ensemble-ARM-pseudo	0.0582	0.0517
sMRI	sMRI834	EUR	PROSPER-Single/PROSPER-Single-pseudo	0.0564959	0.0564959
sMRI	sMRI834	EUR	PROSPER/PROSPER-pseudo	0.0549571	0.0539081
sMRI	sMRI834	EAS	PROSPER-Single/PROSPER-Single-pseudo	0.0424007	0.0290437
sMRI	sMRI834	EAS	PROSPER/PROSPER-pseudo	0.0121168	0.0245695
sMRI	sMRI835	EUR	C+T/C+T-pseudo	0.0377	0.0417
sMRI	sMRI835	EUR	Lassosum2/Lassosum2-pseudo	0.0325	0.0506
sMRI	sMRI835	EUR	LDpred2/LDpred2-pseudo	0.0724	0.0724
sMRI	sMRI835	EUR	Ensemble/Ensemble-pseudo	0.0699	0.072
sMRI	sMRI835	EUR	Ensemble-ARM/Ensemble-ARM-pseudo	0.0699	0.0531
sMRI	sMRI835	EUR	PROSPER-Single/PROSPER-Single-pseudo	0.0223442	0.0365259
sMRI	sMRI835	EUR	PROSPER/PROSPER-pseudo	0.0317119	0.0352413
sMRI	sMRI835	EAS	PROSPER-Single/PROSPER-Single-pseudo	0.00854641	6.51343806622391e-06
sMRI	sMRI835	EAS	PROSPER/PROSPER-pseudo	0.000205644	4.68341386387896e-06
sMRI	sMRI836	EUR	C+T/C+T-pseudo	0.0265	0.0283
sMRI	sMRI836	EUR	Lassosum2/Lassosum2-pseudo	0.0392	0.0346
sMRI	sMRI836	EUR	LDpred2/LDpred2-pseudo	0.0581	0.0613
sMRI	sMRI836	EUR	Ensemble/Ensemble-pseudo	0.0568	0.0507
sMRI	sMRI836	EUR	Ensemble-ARM/Ensemble-ARM-pseudo	0.0568	0.0443
sMRI	sMRI836	EUR	PROSPER-Single/PROSPER-Single-pseudo	0.0459991	0.0459991
sMRI	sMRI836	EUR	PROSPER/PROSPER-pseudo	0.0353607	0.0424245
sMRI	sMRI836	EAS	PROSPER-Single/PROSPER-Single-pseudo	0.00255257	0.00047594
sMRI	sMRI836	EAS	PROSPER/PROSPER-pseudo	8.21453310997578e-05	0.00116389
sMRI	sMRI837	EUR	C+T/C+T-pseudo	0.00477	0.00519
sMRI	sMRI837	EUR	Lassosum2/Lassosum2-pseudo	0.00919	0.00918
sMRI	sMRI837	EUR	LDpred2/LDpred2-pseudo	0.031	0.031
sMRI	sMRI837	EUR	Ensemble/Ensemble-pseudo	0.0296	0.0293
sMRI	sMRI837	EUR	Ensemble-ARM/Ensemble-ARM-pseudo	0.0296	0.0103
sMRI	sMRI837	EUR	PROSPER-Single/PROSPER-Single-pseudo	0.04788	0.04788
sMRI	sMRI837	EUR	PROSPER/PROSPER-pseudo	0.0393131	0.0461392
sMRI	sMRI837	EAS	PROSPER-Single/PROSPER-Single-pseudo	0.000560361	5.17033669905274e-05
sMRI	sMRI837	EAS	PROSPER/PROSPER-pseudo	0.00175322	2.66749822853146e-05
sMRI	sMRI838	EUR	C+T/C+T-pseudo	0.0367	0.0263
sMRI	sMRI838	EUR	Lassosum2/Lassosum2-pseudo	0.0572	0.0524
sMRI	sMRI838	EUR	LDpred2/LDpred2-pseudo	0.0607	0.0581
sMRI	sMRI838	EUR	Ensemble/Ensemble-pseudo	0.0551	0.0418
sMRI	sMRI838	EUR	Ensemble-ARM/Ensemble-ARM-pseudo	0.0551	0.0599
sMRI	sMRI838	EUR	PROSPER-Single/PROSPER-Single-pseudo	0.0467718	0.0577668
sMRI	sMRI838	EUR	PROSPER/PROSPER-pseudo	0.0551229	0.0566637
sMRI	sMRI838	EAS	PROSPER-Single/PROSPER-Single-pseudo	0.00816239	0.0102257
sMRI	sMRI838	EAS	PROSPER/PROSPER-pseudo	0.0112429	0.00980833
sMRI	sMRI839	EUR	C+T/C+T-pseudo	0.0102	0.0102
sMRI	sMRI839	EUR	Lassosum2/Lassosum2-pseudo	0.0213	0.0213
sMRI	sMRI839	EUR	LDpred2/LDpred2-pseudo	0.0333	0.033
sMRI	sMRI839	EUR	Ensemble/Ensemble-pseudo	0.0299	0.0328
sMRI	sMRI839	EUR	Ensemble-ARM/Ensemble-ARM-pseudo	0.0299	0.0207
sMRI	sMRI839	EUR	PROSPER-Single/PROSPER-Single-pseudo	0.0180151	0.030965
sMRI	sMRI839	EUR	PROSPER/PROSPER-pseudo	0.0124681	0.0294217
sMRI	sMRI839	EAS	PROSPER-Single/PROSPER-Single-pseudo	0.00167769	3.08818028039427e-05
sMRI	sMRI839	EAS	PROSPER/PROSPER-pseudo	0.00180443	5.069318030515e-05
sMRI	sMRI840	EUR	C+T/C+T-pseudo	0.00117	0.00117
sMRI	sMRI840	EUR	Lassosum2/Lassosum2-pseudo	0.00981	0.00981
sMRI	sMRI840	EUR	LDpred2/LDpred2-pseudo	0.0175	0.0205
sMRI	sMRI840	EUR	Ensemble/Ensemble-pseudo	0.0233	0.00334
sMRI	sMRI840	EUR	Ensemble-ARM/Ensemble-ARM-pseudo	0.0233	0.00544
sMRI	sMRI840	EUR	PROSPER-Single/PROSPER-Single-pseudo	0.00057946	0.0184184
sMRI	sMRI840	EUR	PROSPER/PROSPER-pseudo	0.0104474	0.0168448
sMRI	sMRI840	EAS	PROSPER-Single/PROSPER-Single-pseudo	0.00785026	0.0008061
sMRI	sMRI840	EAS	PROSPER/PROSPER-pseudo	0.00803616	0.000324236
sMRI	sMRI841	EUR	C+T/C+T-pseudo	0.0301	0.0301
sMRI	sMRI841	EUR	Lassosum2/Lassosum2-pseudo	0.0254	0.0194
sMRI	sMRI841	EUR	LDpred2/LDpred2-pseudo	0.0365	0.0365
sMRI	sMRI841	EUR	Ensemble/Ensemble-pseudo	0.0368	0.04
sMRI	sMRI841	EUR	Ensemble-ARM/Ensemble-ARM-pseudo	0.0368	0.0374
sMRI	sMRI841	EUR	PROSPER-Single/PROSPER-Single-pseudo	0.0178291	0.0331795
sMRI	sMRI841	EUR	PROSPER/PROSPER-pseudo	0.0263559	0.030518
sMRI	sMRI841	EAS	PROSPER-Single/PROSPER-Single-pseudo	0.013508	0.00134024
sMRI	sMRI841	EAS	PROSPER/PROSPER-pseudo	0.00611258	0.000360334
sMRI	sMRI842	EUR	C+T/C+T-pseudo	0.0437	0.0413
sMRI	sMRI842	EUR	Lassosum2/Lassosum2-pseudo	0.0549	0.0612
sMRI	sMRI842	EUR	LDpred2/LDpred2-pseudo	0.0869	0.0855
sMRI	sMRI842	EUR	Ensemble/Ensemble-pseudo	0.0872	0.0824
sMRI	sMRI842	EUR	Ensemble-ARM/Ensemble-ARM-pseudo	0.0872	0.063
sMRI	sMRI842	EUR	PROSPER-Single/PROSPER-Single-pseudo	0.0579391	0.0633529
sMRI	sMRI842	EUR	PROSPER/PROSPER-pseudo	0.0527771	0.0630742
sMRI	sMRI842	EAS	PROSPER-Single/PROSPER-Single-pseudo	0.0239103	2.07427470284218e-05
sMRI	sMRI842	EAS	PROSPER/PROSPER-pseudo	0.0228396	0.000265772
sMRI	sMRI843	EUR	C+T/C+T-pseudo	0.00086	0.000254
sMRI	sMRI843	EUR	Lassosum2/Lassosum2-pseudo	0.000772	0.00588
sMRI	sMRI843	EUR	LDpred2/LDpred2-pseudo	0.00254	0.00168
sMRI	sMRI843	EUR	Ensemble/Ensemble-pseudo	0.00105	0.00292
sMRI	sMRI843	EUR	Ensemble-ARM/Ensemble-ARM-pseudo	0.00105	0.000935
sMRI	sMRI843	EUR	PROSPER-Single/PROSPER-Single-pseudo	0.000657375	0.00358802
sMRI	sMRI843	EUR	PROSPER/PROSPER-pseudo	0.000280601	0.00290438
sMRI	sMRI843	EAS	PROSPER-Single/PROSPER-Single-pseudo	0.00147386	0.00020585
sMRI	sMRI843	EAS	PROSPER/PROSPER-pseudo	0.00138916	0.00284604
sMRI	sMRI844	EUR	C+T/C+T-pseudo	0.0181	0.0139
sMRI	sMRI844	EUR	Lassosum2/Lassosum2-pseudo	0.0201	0.0202
sMRI	sMRI844	EUR	LDpred2/LDpred2-pseudo	0.0232	0.0227
sMRI	sMRI844	EUR	Ensemble/Ensemble-pseudo	0.0257	0.0239
sMRI	sMRI844	EUR	Ensemble-ARM/Ensemble-ARM-pseudo	0.0257	0.022
sMRI	sMRI844	EUR	PROSPER-Single/PROSPER-Single-pseudo	0.0210946	0.0314006
sMRI	sMRI844	EUR	PROSPER/PROSPER-pseudo	0.0296333	0.030184
sMRI	sMRI844	EAS	PROSPER-Single/PROSPER-Single-pseudo	0.00313557	0.000356625
sMRI	sMRI844	EAS	PROSPER/PROSPER-pseudo	0.00155858	0.000451723
sMRI	sMRI845	EUR	C+T/C+T-pseudo	0.0149	0.0108
sMRI	sMRI845	EUR	Lassosum2/Lassosum2-pseudo	0.0297	0.0103
sMRI	sMRI845	EUR	LDpred2/LDpred2-pseudo	0.0305	0.0311
sMRI	sMRI845	EUR	Ensemble/Ensemble-pseudo	0.0382	0.0307
sMRI	sMRI845	EUR	Ensemble-ARM/Ensemble-ARM-pseudo	0.0382	0.023
sMRI	sMRI845	EUR	PROSPER-Single/PROSPER-Single-pseudo	0.0309603	0.0306879
sMRI	sMRI845	EUR	PROSPER/PROSPER-pseudo	0.021816	0.0323641
sMRI	sMRI845	EAS	PROSPER-Single/PROSPER-Single-pseudo	1.10528915004214e-05	5.70103488445915e-05
sMRI	sMRI845	EAS	PROSPER/PROSPER-pseudo	0.0236404	0.000293451
sMRI	sMRI846	EUR	C+T/C+T-pseudo	0.00919	0.00771
sMRI	sMRI846	EUR	Lassosum2/Lassosum2-pseudo	0.0142	0.00924
sMRI	sMRI846	EUR	LDpred2/LDpred2-pseudo	0.00855	0.0143
sMRI	sMRI846	EUR	Ensemble/Ensemble-pseudo	0.0125	0.0104
sMRI	sMRI846	EUR	Ensemble-ARM/Ensemble-ARM-pseudo	0.0125	0.0136
sMRI	sMRI846	EUR	PROSPER-Single/PROSPER-Single-pseudo	0.00813987	0.0118314
sMRI	sMRI846	EUR	PROSPER/PROSPER-pseudo	0.00807065	0.0118917
sMRI	sMRI846	EAS	PROSPER-Single/PROSPER-Single-pseudo	0.000295765	5.86085986353179e-05
sMRI	sMRI846	EAS	PROSPER/PROSPER-pseudo	1.94683859033476e-06	0.000156845
sMRI	sMRI847	EUR	C+T/C+T-pseudo	0.0125	0.000464
sMRI	sMRI847	EUR	Lassosum2/Lassosum2-pseudo	0.0148	0.0203
sMRI	sMRI847	EUR	LDpred2/LDpred2-pseudo	0.0205	0.0252
sMRI	sMRI847	EUR	Ensemble/Ensemble-pseudo	0.0207	0.00754
sMRI	sMRI847	EUR	Ensemble-ARM/Ensemble-ARM-pseudo	0.0207	0.0194
sMRI	sMRI847	EUR	PROSPER-Single/PROSPER-Single-pseudo	0.0233063	0.0302631
sMRI	sMRI847	EUR	PROSPER/PROSPER-pseudo	0.0269355	0.0313167
sMRI	sMRI847	EAS	PROSPER-Single/PROSPER-Single-pseudo	0.000594859	0.0191912
sMRI	sMRI847	EAS	PROSPER/PROSPER-pseudo	0.000134419	0.0172888
sMRI	sMRI848	EUR	C+T/C+T-pseudo	0.0187	0.022
sMRI	sMRI848	EUR	Lassosum2/Lassosum2-pseudo	0.0301	0.0288
sMRI	sMRI848	EUR	LDpred2/LDpred2-pseudo	0.0346	0.0408
sMRI	sMRI848	EUR	Ensemble/Ensemble-pseudo	0.0333	0.041
sMRI	sMRI848	EUR	Ensemble-ARM/Ensemble-ARM-pseudo	0.0333	0.034
sMRI	sMRI848	EUR	PROSPER-Single/PROSPER-Single-pseudo	0.0261893	0.0335917
sMRI	sMRI848	EUR	PROSPER/PROSPER-pseudo	0.0295641	0.0317236
sMRI	sMRI848	EAS	PROSPER-Single/PROSPER-Single-pseudo	0.000819397	0.00686038
sMRI	sMRI848	EAS	PROSPER/PROSPER-pseudo	0.000817335	0.00644844
sMRI	sMRI849	EUR	C+T/C+T-pseudo	0.0158	0.00188
sMRI	sMRI849	EUR	Lassosum2/Lassosum2-pseudo	0.0246	0.00645
sMRI	sMRI849	EUR	LDpred2/LDpred2-pseudo	0.0199	0.0295
sMRI	sMRI849	EUR	Ensemble/Ensemble-pseudo	0.0278	0.0189
sMRI	sMRI849	EUR	Ensemble-ARM/Ensemble-ARM-pseudo	0.0278	0.0201
sMRI	sMRI849	EUR	PROSPER-Single/PROSPER-Single-pseudo	0.019488	0.0148765
sMRI	sMRI849	EUR	PROSPER/PROSPER-pseudo	0.0245661	0.0176242
sMRI	sMRI849	EAS	PROSPER-Single/PROSPER-Single-pseudo	0.00722353	0.0098907
sMRI	sMRI849	EAS	PROSPER/PROSPER-pseudo	0.00057671	0.0240152
sMRI	sMRI850	EUR	C+T/C+T-pseudo	0.0181	0.0176
sMRI	sMRI850	EUR	Lassosum2/Lassosum2-pseudo	0.0212	0.0178
sMRI	sMRI850	EUR	LDpred2/LDpred2-pseudo	0.0253	0.0257
sMRI	sMRI850	EUR	Ensemble/Ensemble-pseudo	0.0238	0.0257
sMRI	sMRI850	EUR	Ensemble-ARM/Ensemble-ARM-pseudo	0.0238	0.0218
sMRI	sMRI850	EUR	PROSPER-Single/PROSPER-Single-pseudo	0.0253399	0.0253399
sMRI	sMRI850	EUR	PROSPER/PROSPER-pseudo	0.022188	0.0246386
sMRI	sMRI850	EAS	PROSPER-Single/PROSPER-Single-pseudo	6.22133292521172e-05	0.00185675
sMRI	sMRI850	EAS	PROSPER/PROSPER-pseudo	0.0158933	0.00253363
sMRI	sMRI851	EUR	C+T/C+T-pseudo	0.0201	0.0127
sMRI	sMRI851	EUR	Lassosum2/Lassosum2-pseudo	0.0345	0.0252
sMRI	sMRI851	EUR	LDpred2/LDpred2-pseudo	0.0327	0.0327
sMRI	sMRI851	EUR	Ensemble/Ensemble-pseudo	0.0369	0.0319
sMRI	sMRI851	EUR	Ensemble-ARM/Ensemble-ARM-pseudo	0.0369	0.0271
sMRI	sMRI851	EUR	PROSPER-Single/PROSPER-Single-pseudo	0.0251765	0.0248737
sMRI	sMRI851	EUR	PROSPER/PROSPER-pseudo	0.0245595	0.0273487
sMRI	sMRI851	EAS	PROSPER-Single/PROSPER-Single-pseudo	3.23249721908448e-05	0.00140521
sMRI	sMRI851	EAS	PROSPER/PROSPER-pseudo	0.00193966	0.00136697
sMRI	sMRI852	EUR	C+T/C+T-pseudo	0.00471	0.00107
sMRI	sMRI852	EUR	Lassosum2/Lassosum2-pseudo	0.0121	0.0121
sMRI	sMRI852	EUR	LDpred2/LDpred2-pseudo	0.016	0.0156
sMRI	sMRI852	EUR	Ensemble/Ensemble-pseudo	0.0146	0.0152
sMRI	sMRI852	EUR	Ensemble-ARM/Ensemble-ARM-pseudo	0.0146	0.015
sMRI	sMRI852	EUR	PROSPER-Single/PROSPER-Single-pseudo	0.0118344	0.0118344
sMRI	sMRI852	EUR	PROSPER/PROSPER-pseudo	0.0102493	0.00884273
sMRI	sMRI852	EAS	PROSPER-Single/PROSPER-Single-pseudo	0.000103574	0.00356293
sMRI	sMRI852	EAS	PROSPER/PROSPER-pseudo	1.45063229066654e-05	0.00519491
sMRI	sMRI853	EUR	C+T/C+T-pseudo	0.013	0.00584
sMRI	sMRI853	EUR	Lassosum2/Lassosum2-pseudo	0.0284	0.0313
sMRI	sMRI853	EUR	LDpred2/LDpred2-pseudo	0.0379	0.0375
sMRI	sMRI853	EUR	Ensemble/Ensemble-pseudo	0.037	0.0241
sMRI	sMRI853	EUR	Ensemble-ARM/Ensemble-ARM-pseudo	0.037	0.0338
sMRI	sMRI853	EUR	PROSPER-Single/PROSPER-Single-pseudo	0.0305244	0.0305244
sMRI	sMRI853	EUR	PROSPER/PROSPER-pseudo	0.0260714	0.0278351
sMRI	sMRI853	EAS	PROSPER-Single/PROSPER-Single-pseudo	0.000715943	0.000603355
sMRI	sMRI853	EAS	PROSPER/PROSPER-pseudo	0.0244301	0.000412049
sMRI	sMRI854	EUR	C+T/C+T-pseudo	0.00219	0.00742
sMRI	sMRI854	EUR	Lassosum2/Lassosum2-pseudo	0.0038	0.00788
sMRI	sMRI854	EUR	LDpred2/LDpred2-pseudo	0.00147	0.00184
sMRI	sMRI854	EUR	Ensemble/Ensemble-pseudo	0.00397	0.00732
sMRI	sMRI854	EUR	Ensemble-ARM/Ensemble-ARM-pseudo	0.00397	0.00662
sMRI	sMRI854	EUR	PROSPER-Single/PROSPER-Single-pseudo	0.000339644	0.00462244
sMRI	sMRI854	EUR	PROSPER/PROSPER-pseudo	0.00215694	0.00395596
sMRI	sMRI854	EAS	PROSPER-Single/PROSPER-Single-pseudo	0.00113161	0.00179082
sMRI	sMRI854	EAS	PROSPER/PROSPER-pseudo	0.000791413	0.00219821
sMRI	sMRI855	EUR	C+T/C+T-pseudo	0.00519	0.00366
sMRI	sMRI855	EUR	Lassosum2/Lassosum2-pseudo	0.0104	0.00796
sMRI	sMRI855	EUR	LDpred2/LDpred2-pseudo	0.0164	0.0157
sMRI	sMRI855	EUR	Ensemble/Ensemble-pseudo	0.0154	0.0157
sMRI	sMRI855	EUR	Ensemble-ARM/Ensemble-ARM-pseudo	0.0154	0.0134
sMRI	sMRI855	EUR	PROSPER-Single/PROSPER-Single-pseudo	0.025534	0.025534
sMRI	sMRI855	EUR	PROSPER/PROSPER-pseudo	0.0189738	0.0224867
sMRI	sMRI855	EAS	PROSPER-Single/PROSPER-Single-pseudo	0.00290334	0.00166714
sMRI	sMRI855	EAS	PROSPER/PROSPER-pseudo	0.00544638	0.000577888
sMRI	sMRI856	EUR	C+T/C+T-pseudo	0.0064	0.0064
sMRI	sMRI856	EUR	Lassosum2/Lassosum2-pseudo	0.0182	0.0118
sMRI	sMRI856	EUR	LDpred2/LDpred2-pseudo	0.0256	0.0259
sMRI	sMRI856	EUR	Ensemble/Ensemble-pseudo	0.024	0.00894
sMRI	sMRI856	EUR	Ensemble-ARM/Ensemble-ARM-pseudo	0.024	0.0132
sMRI	sMRI856	EUR	PROSPER-Single/PROSPER-Single-pseudo	0.0301138	0.0306076
sMRI	sMRI856	EUR	PROSPER/PROSPER-pseudo	0.0331749	0.0317105
sMRI	sMRI856	EAS	PROSPER-Single/PROSPER-Single-pseudo	0.00114493	0.000186825
sMRI	sMRI856	EAS	PROSPER/PROSPER-pseudo	0.00132203	0.000590227
sMRI	sMRI857	EUR	C+T/C+T-pseudo	0.0142	0.0231
sMRI	sMRI857	EUR	Lassosum2/Lassosum2-pseudo	0.0259	0.0317
sMRI	sMRI857	EUR	LDpred2/LDpred2-pseudo	0.037	0.0315
sMRI	sMRI857	EUR	Ensemble/Ensemble-pseudo	0.0338	0.0342
sMRI	sMRI857	EUR	Ensemble-ARM/Ensemble-ARM-pseudo	0.0338	0.0379
sMRI	sMRI857	EUR	PROSPER-Single/PROSPER-Single-pseudo	0.0319472	0.0319472
sMRI	sMRI857	EUR	PROSPER/PROSPER-pseudo	0.0275915	0.0274283
sMRI	sMRI857	EAS	PROSPER-Single/PROSPER-Single-pseudo	9.13225266716934e-05	0.0101526
sMRI	sMRI857	EAS	PROSPER/PROSPER-pseudo	0.000718362	0.0109329
sMRI	sMRI858	EUR	C+T/C+T-pseudo	0.0111	0.00466
sMRI	sMRI858	EUR	Lassosum2/Lassosum2-pseudo	0.0146	0.00946
sMRI	sMRI858	EUR	LDpred2/LDpred2-pseudo	0.0163	0.0172
sMRI	sMRI858	EUR	Ensemble/Ensemble-pseudo	0.0162	0.0112
sMRI	sMRI858	EUR	Ensemble-ARM/Ensemble-ARM-pseudo	0.0162	0.0138
sMRI	sMRI858	EUR	PROSPER-Single/PROSPER-Single-pseudo	0.019558	0.0160314
sMRI	sMRI858	EUR	PROSPER/PROSPER-pseudo	0.0181392	0.0260504
sMRI	sMRI858	EAS	PROSPER-Single/PROSPER-Single-pseudo	0.00580243	0.0139115
sMRI	sMRI858	EAS	PROSPER/PROSPER-pseudo	2.37587042657526e-06	0.00748553
sMRI	sMRI859	EUR	C+T/C+T-pseudo	0.00772	0.00302
sMRI	sMRI859	EUR	Lassosum2/Lassosum2-pseudo	0.0129	0.00419
sMRI	sMRI859	EUR	LDpred2/LDpred2-pseudo	0.0126	0.0136
sMRI	sMRI859	EUR	Ensemble/Ensemble-pseudo	0.015	0.0115
sMRI	sMRI859	EUR	Ensemble-ARM/Ensemble-ARM-pseudo	0.015	0.0103
sMRI	sMRI859	EUR	PROSPER-Single/PROSPER-Single-pseudo	0.00725052	0.0119611
sMRI	sMRI859	EUR	PROSPER/PROSPER-pseudo	0.00358949	0.0108443
sMRI	sMRI859	EAS	PROSPER-Single/PROSPER-Single-pseudo	0.0043822	6.03171366867222e-05
sMRI	sMRI859	EAS	PROSPER/PROSPER-pseudo	0.000254252	0.000134986
sMRI	sMRI860	EUR	C+T/C+T-pseudo	0.0226	0.0126
sMRI	sMRI860	EUR	Lassosum2/Lassosum2-pseudo	0.0258	0.0262
sMRI	sMRI860	EUR	LDpred2/LDpred2-pseudo	0.0294	0.0363
sMRI	sMRI860	EUR	Ensemble/Ensemble-pseudo	0.0306	0.0258
sMRI	sMRI860	EUR	Ensemble-ARM/Ensemble-ARM-pseudo	0.0306	0.0282
sMRI	sMRI860	EUR	PROSPER-Single/PROSPER-Single-pseudo	0.0212041	0.035822
sMRI	sMRI860	EUR	PROSPER/PROSPER-pseudo	0.0308536	0.0358295
sMRI	sMRI860	EAS	PROSPER-Single/PROSPER-Single-pseudo	0.0080201	0.0149967
sMRI	sMRI860	EAS	PROSPER/PROSPER-pseudo	0.000190889	0.0147575
sMRI	sMRI861	EUR	C+T/C+T-pseudo	0.00256	0.00842
sMRI	sMRI861	EUR	Lassosum2/Lassosum2-pseudo	0.00943	0.0111
sMRI	sMRI861	EUR	LDpred2/LDpred2-pseudo	0.0206	0.0206
sMRI	sMRI861	EUR	Ensemble/Ensemble-pseudo	0.0176	0.0206
sMRI	sMRI861	EUR	Ensemble-ARM/Ensemble-ARM-pseudo	0.0176	0.014
sMRI	sMRI861	EUR	PROSPER-Single/PROSPER-Single-pseudo	0.0107972	0.0123493
sMRI	sMRI861	EUR	PROSPER/PROSPER-pseudo	0.00516627	0.012325
sMRI	sMRI861	EAS	PROSPER-Single/PROSPER-Single-pseudo	5.93284432596141e-05	0.00400503
sMRI	sMRI861	EAS	PROSPER/PROSPER-pseudo	0.00351523	0.00401161
sMRI	sMRI862	EUR	C+T/C+T-pseudo	0.0296	0.0124
sMRI	sMRI862	EUR	Lassosum2/Lassosum2-pseudo	0.0343	0.0123
sMRI	sMRI862	EUR	LDpred2/LDpred2-pseudo	0.0372	0.0338
sMRI	sMRI862	EUR	Ensemble/Ensemble-pseudo	0.0371	0.032
sMRI	sMRI862	EUR	Ensemble-ARM/Ensemble-ARM-pseudo	0.0371	0.0233
sMRI	sMRI862	EUR	PROSPER-Single/PROSPER-Single-pseudo	0.005397	0.0279676
sMRI	sMRI862	EUR	PROSPER/PROSPER-pseudo	0.0176124	0.0262394
sMRI	sMRI862	EAS	PROSPER-Single/PROSPER-Single-pseudo	0.00798254	0.00218834
sMRI	sMRI862	EAS	PROSPER/PROSPER-pseudo	0.00645259	0.00228104
sMRI	sMRI863	EUR	C+T/C+T-pseudo	9.7e-05	1.73e-06
sMRI	sMRI863	EUR	Lassosum2/Lassosum2-pseudo	0.000831	0.000831
sMRI	sMRI863	EUR	LDpred2/LDpred2-pseudo	0.00496	0.0064
sMRI	sMRI863	EUR	Ensemble/Ensemble-pseudo	0.00458	0.00357
sMRI	sMRI863	EUR	Ensemble-ARM/Ensemble-ARM-pseudo	0.00458	0.00248
sMRI	sMRI863	EUR	PROSPER-Single/PROSPER-Single-pseudo	0.00935331	0.0129177
sMRI	sMRI863	EUR	PROSPER/PROSPER-pseudo	0.00390621	0.0111009
sMRI	sMRI863	EAS	PROSPER-Single/PROSPER-Single-pseudo	0.011944	4.05516598330439e-05
sMRI	sMRI863	EAS	PROSPER/PROSPER-pseudo	0.00979145	2.28178510313506e-05
sMRI	sMRI864	EUR	C+T/C+T-pseudo	0.0315	0.0154
sMRI	sMRI864	EUR	Lassosum2/Lassosum2-pseudo	0.0124	0.0361
sMRI	sMRI864	EUR	LDpred2/LDpred2-pseudo	0.0357	0.0323
sMRI	sMRI864	EUR	Ensemble/Ensemble-pseudo	0.0336	0.0365
sMRI	sMRI864	EUR	Ensemble-ARM/Ensemble-ARM-pseudo	0.0336	0.0433
sMRI	sMRI864	EUR	PROSPER-Single/PROSPER-Single-pseudo	0.0133096	0.0338075
sMRI	sMRI864	EUR	PROSPER/PROSPER-pseudo	0.036017	0.0308766
sMRI	sMRI864	EAS	PROSPER-Single/PROSPER-Single-pseudo	0.0115169	0.0154142
sMRI	sMRI864	EAS	PROSPER/PROSPER-pseudo	0.00488209	0.0129679
sMRI	sMRI865	EUR	C+T/C+T-pseudo	0.027	0.027
sMRI	sMRI865	EUR	Lassosum2/Lassosum2-pseudo	0.0333	0.0333
sMRI	sMRI865	EUR	LDpred2/LDpred2-pseudo	0.0372	0.037
sMRI	sMRI865	EUR	Ensemble/Ensemble-pseudo	0.0392	0.0382
sMRI	sMRI865	EUR	Ensemble-ARM/Ensemble-ARM-pseudo	0.0392	0.036
sMRI	sMRI865	EUR	PROSPER-Single/PROSPER-Single-pseudo	0.0261669	0.0315836
sMRI	sMRI865	EUR	PROSPER/PROSPER-pseudo	0.0275018	0.0291109
sMRI	sMRI865	EAS	PROSPER-Single/PROSPER-Single-pseudo	0.000893077	0.0104817
sMRI	sMRI865	EAS	PROSPER/PROSPER-pseudo	0.00187357	0.0111417
sMRI	sMRI866	EUR	C+T/C+T-pseudo	0.00759	0.00241
sMRI	sMRI866	EUR	Lassosum2/Lassosum2-pseudo	0.00461	0.00394
sMRI	sMRI866	EUR	LDpred2/LDpred2-pseudo	0.0121	0.0154
sMRI	sMRI866	EUR	Ensemble/Ensemble-pseudo	0.00713	0.0121
sMRI	sMRI866	EUR	Ensemble-ARM/Ensemble-ARM-pseudo	0.00713	0.013
sMRI	sMRI866	EUR	PROSPER-Single/PROSPER-Single-pseudo	0.0174533	0.0178887
sMRI	sMRI866	EUR	PROSPER/PROSPER-pseudo	0.013865	0.0184903
sMRI	sMRI866	EAS	PROSPER-Single/PROSPER-Single-pseudo	0.00213778	0.00658334
sMRI	sMRI866	EAS	PROSPER/PROSPER-pseudo	0.00186316	0.00684365
sMRI	sMRI867	EUR	C+T/C+T-pseudo	0.00476	0.00722
sMRI	sMRI867	EUR	Lassosum2/Lassosum2-pseudo	0.0134	0.0164
sMRI	sMRI867	EUR	LDpred2/LDpred2-pseudo	0.022	0.0272
sMRI	sMRI867	EUR	Ensemble/Ensemble-pseudo	0.0166	0.0248
sMRI	sMRI867	EUR	Ensemble-ARM/Ensemble-ARM-pseudo	0.0166	0.0196
sMRI	sMRI867	EUR	PROSPER-Single/PROSPER-Single-pseudo	0.0314677	0.0292415
sMRI	sMRI867	EUR	PROSPER/PROSPER-pseudo	0.0306245	0.0247295
sMRI	sMRI867	EAS	PROSPER-Single/PROSPER-Single-pseudo	2.48012305427716e-05	0.0119193
sMRI	sMRI867	EAS	PROSPER/PROSPER-pseudo	0.00485549	0.0126347
sMRI	sMRI868	EUR	C+T/C+T-pseudo	0.0137	0.0199
sMRI	sMRI868	EUR	Lassosum2/Lassosum2-pseudo	0.0214	0.0196
sMRI	sMRI868	EUR	LDpred2/LDpred2-pseudo	0.0316	0.0345
sMRI	sMRI868	EUR	Ensemble/Ensemble-pseudo	0.0296	0.0358
sMRI	sMRI868	EUR	Ensemble-ARM/Ensemble-ARM-pseudo	0.0296	0.0322
sMRI	sMRI868	EUR	PROSPER-Single/PROSPER-Single-pseudo	0.034652	0.0424234
sMRI	sMRI868	EUR	PROSPER/PROSPER-pseudo	0.0428495	0.0410343
sMRI	sMRI868	EAS	PROSPER-Single/PROSPER-Single-pseudo	0.00225145	0.013294
sMRI	sMRI868	EAS	PROSPER/PROSPER-pseudo	0.00226138	0.0153896
sMRI	sMRI869	EUR	C+T/C+T-pseudo	0.0274	0.0335
sMRI	sMRI869	EUR	Lassosum2/Lassosum2-pseudo	0.0413	0.0345
sMRI	sMRI869	EUR	LDpred2/LDpred2-pseudo	0.041	0.0394
sMRI	sMRI869	EUR	Ensemble/Ensemble-pseudo	0.0394	0.0434
sMRI	sMRI869	EUR	Ensemble-ARM/Ensemble-ARM-pseudo	0.0394	0.0423
sMRI	sMRI869	EUR	PROSPER-Single/PROSPER-Single-pseudo	0.0342801	0.030476
sMRI	sMRI869	EUR	PROSPER/PROSPER-pseudo	0.0425469	0.0306791
sMRI	sMRI869	EAS	PROSPER-Single/PROSPER-Single-pseudo	0.00550706	0.00242218
sMRI	sMRI869	EAS	PROSPER/PROSPER-pseudo	0.000521753	0.00277969
sMRI	sMRI870	EUR	C+T/C+T-pseudo	0.0228	0.00883
sMRI	sMRI870	EUR	Lassosum2/Lassosum2-pseudo	0.0224	0.0121
sMRI	sMRI870	EUR	LDpred2/LDpred2-pseudo	0.0219	0.0224
sMRI	sMRI870	EUR	Ensemble/Ensemble-pseudo	0.0224	0.0171
sMRI	sMRI870	EUR	Ensemble-ARM/Ensemble-ARM-pseudo	0.0224	0.0207
sMRI	sMRI870	EUR	PROSPER-Single/PROSPER-Single-pseudo	0.0254892	0.0254892
sMRI	sMRI870	EUR	PROSPER/PROSPER-pseudo	0.0215409	0.0245564
sMRI	sMRI870	EAS	PROSPER-Single/PROSPER-Single-pseudo	0.0037536	0.000521391
sMRI	sMRI870	EAS	PROSPER/PROSPER-pseudo	0.000896444	0.000519211
sMRI	sMRI871	EUR	C+T/C+T-pseudo	0.00862	0.00327
sMRI	sMRI871	EUR	Lassosum2/Lassosum2-pseudo	0.0295	0.0211
sMRI	sMRI871	EUR	LDpred2/LDpred2-pseudo	0.0292	0.0294
sMRI	sMRI871	EUR	Ensemble/Ensemble-pseudo	0.028	0.0204
sMRI	sMRI871	EUR	Ensemble-ARM/Ensemble-ARM-pseudo	0.028	0.0271
sMRI	sMRI871	EUR	PROSPER-Single/PROSPER-Single-pseudo	0.0322803	0.0343156
sMRI	sMRI871	EUR	PROSPER/PROSPER-pseudo	0.0327681	0.0321528
sMRI	sMRI871	EAS	PROSPER-Single/PROSPER-Single-pseudo	3.7814500125321e-07	0.00227942
sMRI	sMRI871	EAS	PROSPER/PROSPER-pseudo	0.000124852	0.000293045
sMRI	sMRI872	EUR	C+T/C+T-pseudo	0.00863	0.00971
sMRI	sMRI872	EUR	Lassosum2/Lassosum2-pseudo	0.0253	0.0229
sMRI	sMRI872	EUR	LDpred2/LDpred2-pseudo	0.0238	0.0224
sMRI	sMRI872	EUR	Ensemble/Ensemble-pseudo	0.0211	0.0156
sMRI	sMRI872	EUR	Ensemble-ARM/Ensemble-ARM-pseudo	0.0211	0.0259
sMRI	sMRI872	EUR	PROSPER-Single/PROSPER-Single-pseudo	0.032216	0.032216
sMRI	sMRI872	EUR	PROSPER/PROSPER-pseudo	0.0293705	0.0293807
sMRI	sMRI872	EAS	PROSPER-Single/PROSPER-Single-pseudo	0.00213734	0.00571384
sMRI	sMRI872	EAS	PROSPER/PROSPER-pseudo	0.000270861	0.00531856
sMRI	sMRI873	EUR	C+T/C+T-pseudo	0.0228	0.0165
sMRI	sMRI873	EUR	Lassosum2/Lassosum2-pseudo	0.0308	0.0308
sMRI	sMRI873	EUR	LDpred2/LDpred2-pseudo	0.0476	0.0476
sMRI	sMRI873	EUR	Ensemble/Ensemble-pseudo	0.0479	0.0258
sMRI	sMRI873	EUR	Ensemble-ARM/Ensemble-ARM-pseudo	0.0479	0.0307
sMRI	sMRI873	EUR	PROSPER-Single/PROSPER-Single-pseudo	0.0300567	0.0276194
sMRI	sMRI873	EUR	PROSPER/PROSPER-pseudo	0.020689	0.0261822
sMRI	sMRI873	EAS	PROSPER-Single/PROSPER-Single-pseudo	6.31814606229709e-06	0.0026705
sMRI	sMRI873	EAS	PROSPER/PROSPER-pseudo	0.000199927	0.00223094
sMRI	sMRI874	EUR	C+T/C+T-pseudo	0.0207	0.00103
sMRI	sMRI874	EUR	Lassosum2/Lassosum2-pseudo	0.0248	0.00504
sMRI	sMRI874	EUR	LDpred2/LDpred2-pseudo	0.0352	0.0314
sMRI	sMRI874	EUR	Ensemble/Ensemble-pseudo	0.0341	0.00571
sMRI	sMRI874	EUR	Ensemble-ARM/Ensemble-ARM-pseudo	0.0341	0.0144
sMRI	sMRI874	EUR	PROSPER-Single/PROSPER-Single-pseudo	0.0330686	0.0309922
sMRI	sMRI874	EUR	PROSPER/PROSPER-pseudo	0.0311872	0.0320961
sMRI	sMRI874	EAS	PROSPER-Single/PROSPER-Single-pseudo	0.0016248	0.00157143
sMRI	sMRI874	EAS	PROSPER/PROSPER-pseudo	1.330476690814e-05	0.00155428
sMRI	sMRI875	EUR	C+T/C+T-pseudo	0.0123	0.00025
sMRI	sMRI875	EUR	Lassosum2/Lassosum2-pseudo	0.00924	0.0138
sMRI	sMRI875	EUR	LDpred2/LDpred2-pseudo	0.0336	0.0262
sMRI	sMRI875	EUR	Ensemble/Ensemble-pseudo	0.038	0.018
sMRI	sMRI875	EUR	Ensemble-ARM/Ensemble-ARM-pseudo	0.038	0.0156
sMRI	sMRI875	EUR	PROSPER-Single/PROSPER-Single-pseudo	0.0240152	0.0189485
sMRI	sMRI875	EUR	PROSPER/PROSPER-pseudo	0.0164743	0.0226411
sMRI	sMRI875	EAS	PROSPER-Single/PROSPER-Single-pseudo	7.3449716588581e-05	0.000319819
sMRI	sMRI875	EAS	PROSPER/PROSPER-pseudo	0.011513	0.00249489
sMRI	sMRI876	EUR	C+T/C+T-pseudo	0.0356	0.0155
sMRI	sMRI876	EUR	Lassosum2/Lassosum2-pseudo	0.0313	0.0403
sMRI	sMRI876	EUR	LDpred2/LDpred2-pseudo	0.0563	0.0552
sMRI	sMRI876	EUR	Ensemble/Ensemble-pseudo	0.0585	0.0319
sMRI	sMRI876	EUR	Ensemble-ARM/Ensemble-ARM-pseudo	0.0585	0.0416
sMRI	sMRI876	EUR	PROSPER-Single/PROSPER-Single-pseudo	0.0276258	0.0353989
sMRI	sMRI876	EUR	PROSPER/PROSPER-pseudo	0.0363755	0.0369815
sMRI	sMRI876	EAS	PROSPER-Single/PROSPER-Single-pseudo	0.000134629	0.00205443
sMRI	sMRI876	EAS	PROSPER/PROSPER-pseudo	0.0055201	0.00210405
sMRI	sMRI877	EUR	C+T/C+T-pseudo	0.00293	0.00293
sMRI	sMRI877	EUR	Lassosum2/Lassosum2-pseudo	0.00198	0.00761
sMRI	sMRI877	EUR	LDpred2/LDpred2-pseudo	0.00771	0.00796
sMRI	sMRI877	EUR	Ensemble/Ensemble-pseudo	0.00799	0.00339
sMRI	sMRI877	EUR	Ensemble-ARM/Ensemble-ARM-pseudo	0.00799	0.00576
sMRI	sMRI877	EUR	PROSPER-Single/PROSPER-Single-pseudo	0.00983754	0.0180485
sMRI	sMRI877	EUR	PROSPER/PROSPER-pseudo	0.00347943	0.0174379
sMRI	sMRI877	EAS	PROSPER-Single/PROSPER-Single-pseudo	0.0104292	0.000972612
sMRI	sMRI877	EAS	PROSPER/PROSPER-pseudo	0.0179288	0.000924286
sMRI	sMRI878	EUR	C+T/C+T-pseudo	0.0106	0.0106
sMRI	sMRI878	EUR	Lassosum2/Lassosum2-pseudo	0.0119	0.0173
sMRI	sMRI878	EUR	LDpred2/LDpred2-pseudo	0.0213	0.0289
sMRI	sMRI878	EUR	Ensemble/Ensemble-pseudo	0.0194	0.0312
sMRI	sMRI878	EUR	Ensemble-ARM/Ensemble-ARM-pseudo	0.0194	0.0273
sMRI	sMRI878	EUR	PROSPER-Single/PROSPER-Single-pseudo	0.00971574	0.0198476
sMRI	sMRI878	EUR	PROSPER/PROSPER-pseudo	0.0199026	0.0184395
sMRI	sMRI878	EAS	PROSPER-Single/PROSPER-Single-pseudo	0.000370179	0.0103931
sMRI	sMRI878	EAS	PROSPER/PROSPER-pseudo	0.000353805	0.0103056
sMRI	sMRI879	EUR	C+T/C+T-pseudo	0.0209	0.0113
sMRI	sMRI879	EUR	Lassosum2/Lassosum2-pseudo	0.0202	0.0169
sMRI	sMRI879	EUR	LDpred2/LDpred2-pseudo	0.0236	0.0242
sMRI	sMRI879	EUR	Ensemble/Ensemble-pseudo	0.0252	0.0176
sMRI	sMRI879	EUR	Ensemble-ARM/Ensemble-ARM-pseudo	0.0252	0.0182
sMRI	sMRI879	EUR	PROSPER-Single/PROSPER-Single-pseudo	0.0180549	0.0167137
sMRI	sMRI879	EUR	PROSPER/PROSPER-pseudo	0.0144881	0.0180373
sMRI	sMRI879	EAS	PROSPER-Single/PROSPER-Single-pseudo	8.24061586180369e-05	0.000376267
sMRI	sMRI879	EAS	PROSPER/PROSPER-pseudo	0.025925	0.000351744
sMRI	sMRI880	EUR	C+T/C+T-pseudo	0.000309	0.000916
sMRI	sMRI880	EUR	Lassosum2/Lassosum2-pseudo	0.00706	0.00295
sMRI	sMRI880	EUR	LDpred2/LDpred2-pseudo	0.0102	0.0227
sMRI	sMRI880	EUR	Ensemble/Ensemble-pseudo	0.00514	0.00318
sMRI	sMRI880	EUR	Ensemble-ARM/Ensemble-ARM-pseudo	0.00514	0.00457
sMRI	sMRI880	EUR	PROSPER-Single/PROSPER-Single-pseudo	0.0246299	0.0274464
sMRI	sMRI880	EUR	PROSPER/PROSPER-pseudo	0.0175003	0.0268522
sMRI	sMRI880	EAS	PROSPER-Single/PROSPER-Single-pseudo	0.0186611	0.00951774
sMRI	sMRI880	EAS	PROSPER/PROSPER-pseudo	0.00345929	0.0087393
sMRI	sMRI881	EUR	C+T/C+T-pseudo	0.0216	0.00967
sMRI	sMRI881	EUR	Lassosum2/Lassosum2-pseudo	0.0169	0.0193
sMRI	sMRI881	EUR	LDpred2/LDpred2-pseudo	0.0237	0.026
sMRI	sMRI881	EUR	Ensemble/Ensemble-pseudo	0.0252	0.0149
sMRI	sMRI881	EUR	Ensemble-ARM/Ensemble-ARM-pseudo	0.0252	0.0189
sMRI	sMRI881	EUR	PROSPER-Single/PROSPER-Single-pseudo	0.0196509	0.0228848
sMRI	sMRI881	EUR	PROSPER/PROSPER-pseudo	0.0217174	0.0229848
sMRI	sMRI881	EAS	PROSPER-Single/PROSPER-Single-pseudo	0.000498343	0.00249864
sMRI	sMRI881	EAS	PROSPER/PROSPER-pseudo	0.00218742	0.00361494
sMRI	sMRI882	EUR	C+T/C+T-pseudo	0.0174	0.0191
sMRI	sMRI882	EUR	Lassosum2/Lassosum2-pseudo	0.0271	0.0274
sMRI	sMRI882	EUR	LDpred2/LDpred2-pseudo	0.0399	0.0399
sMRI	sMRI882	EUR	Ensemble/Ensemble-pseudo	0.0379	0.0392
sMRI	sMRI882	EUR	Ensemble-ARM/Ensemble-ARM-pseudo	0.0379	0.0304
sMRI	sMRI882	EUR	PROSPER-Single/PROSPER-Single-pseudo	0.0378264	0.0378264
sMRI	sMRI882	EUR	PROSPER/PROSPER-pseudo	0.0367273	0.03285
sMRI	sMRI882	EAS	PROSPER-Single/PROSPER-Single-pseudo	0.00177042	0.00453511
sMRI	sMRI882	EAS	PROSPER/PROSPER-pseudo	0.0605295	0.00449762
sMRI	sMRI883	EUR	C+T/C+T-pseudo	0.0156	0.0289
sMRI	sMRI883	EUR	Lassosum2/Lassosum2-pseudo	0.0577	0.0454
sMRI	sMRI883	EUR	LDpred2/LDpred2-pseudo	0.0835	0.0866
sMRI	sMRI883	EUR	Ensemble/Ensemble-pseudo	0.0778	0.0449
sMRI	sMRI883	EUR	Ensemble-ARM/Ensemble-ARM-pseudo	0.0778	0.0612
sMRI	sMRI883	EUR	PROSPER-Single/PROSPER-Single-pseudo	0.0641679	0.0641679
sMRI	sMRI883	EUR	PROSPER/PROSPER-pseudo	0.0493167	0.0595791
sMRI	sMRI883	EAS	PROSPER-Single/PROSPER-Single-pseudo	0.010902	0.0141003
sMRI	sMRI883	EAS	PROSPER/PROSPER-pseudo	0.00731243	0.01429
sMRI	sMRI884	EUR	C+T/C+T-pseudo	0.0222	0.0243
sMRI	sMRI884	EUR	Lassosum2/Lassosum2-pseudo	0.0416	0.0386
sMRI	sMRI884	EUR	LDpred2/LDpred2-pseudo	0.0576	0.0614
sMRI	sMRI884	EUR	Ensemble/Ensemble-pseudo	0.0587	0.0569
sMRI	sMRI884	EUR	Ensemble-ARM/Ensemble-ARM-pseudo	0.0587	0.0422
sMRI	sMRI884	EUR	PROSPER-Single/PROSPER-Single-pseudo	0.0379774	0.0379774
sMRI	sMRI884	EUR	PROSPER/PROSPER-pseudo	0.0319108	0.0357211
sMRI	sMRI884	EAS	PROSPER-Single/PROSPER-Single-pseudo	0.000141558	0.00751819
sMRI	sMRI884	EAS	PROSPER/PROSPER-pseudo	0.000112565	0.00604734
sMRI	sMRI885	EUR	C+T/C+T-pseudo	0.00953	0.00332
sMRI	sMRI885	EUR	Lassosum2/Lassosum2-pseudo	0.00483	0.00483
sMRI	sMRI885	EUR	LDpred2/LDpred2-pseudo	0.00496	0.00478
sMRI	sMRI885	EUR	Ensemble/Ensemble-pseudo	0.00647	0.00418
sMRI	sMRI885	EUR	Ensemble-ARM/Ensemble-ARM-pseudo	0.00647	0.00499
sMRI	sMRI885	EUR	PROSPER-Single/PROSPER-Single-pseudo	0.00402802	0.0170997
sMRI	sMRI885	EUR	PROSPER/PROSPER-pseudo	0.00464712	0.0163589
sMRI	sMRI885	EAS	PROSPER-Single/PROSPER-Single-pseudo	0.00687641	0.000296149
sMRI	sMRI885	EAS	PROSPER/PROSPER-pseudo	0.000108998	0.00078016
sMRI	sMRI886	EUR	C+T/C+T-pseudo	0.0199	0.027
sMRI	sMRI886	EUR	Lassosum2/Lassosum2-pseudo	0.024	0.0332
sMRI	sMRI886	EUR	LDpred2/LDpred2-pseudo	0.0414	0.0456
sMRI	sMRI886	EUR	Ensemble/Ensemble-pseudo	0.0375	0.0477
sMRI	sMRI886	EUR	Ensemble-ARM/Ensemble-ARM-pseudo	0.0375	0.046
sMRI	sMRI886	EUR	PROSPER-Single/PROSPER-Single-pseudo	0.0155928	0.0287971
sMRI	sMRI886	EUR	PROSPER/PROSPER-pseudo	0.014954	0.0283002
sMRI	sMRI886	EAS	PROSPER-Single/PROSPER-Single-pseudo	0.00323163	2.26918039075627e-05
sMRI	sMRI886	EAS	PROSPER/PROSPER-pseudo	0.00284003	6.03123898955713e-05
sMRI	sMRI887	EUR	C+T/C+T-pseudo	0.0212	0.039
sMRI	sMRI887	EUR	Lassosum2/Lassosum2-pseudo	0.0361	0.0376
sMRI	sMRI887	EUR	LDpred2/LDpred2-pseudo	0.0509	0.0511
sMRI	sMRI887	EUR	Ensemble/Ensemble-pseudo	0.0529	0.0506
sMRI	sMRI887	EUR	Ensemble-ARM/Ensemble-ARM-pseudo	0.0529	0.0456
sMRI	sMRI887	EUR	PROSPER-Single/PROSPER-Single-pseudo	0.0352318	0.0327212
sMRI	sMRI887	EUR	PROSPER/PROSPER-pseudo	0.0300357	0.0342454
sMRI	sMRI887	EAS	PROSPER-Single/PROSPER-Single-pseudo	0.00226484	0.00353387
sMRI	sMRI887	EAS	PROSPER/PROSPER-pseudo	0.00736941	0.00263578
sMRI	sMRI888	EUR	C+T/C+T-pseudo	0.00502	0.00682
sMRI	sMRI888	EUR	Lassosum2/Lassosum2-pseudo	0.00871	0.00871
sMRI	sMRI888	EUR	LDpred2/LDpred2-pseudo	0.016	0.0141
sMRI	sMRI888	EUR	Ensemble/Ensemble-pseudo	0.0123	0.0126
sMRI	sMRI888	EUR	Ensemble-ARM/Ensemble-ARM-pseudo	0.0123	0.011
sMRI	sMRI888	EUR	PROSPER-Single/PROSPER-Single-pseudo	0.0194416	0.0156939
sMRI	sMRI888	EUR	PROSPER/PROSPER-pseudo	0.0200367	0.0128509
sMRI	sMRI888	EAS	PROSPER-Single/PROSPER-Single-pseudo	0.00138657	0.0013924
sMRI	sMRI888	EAS	PROSPER/PROSPER-pseudo	0.00502879	0.00120485
sMRI	sMRI889	EUR	C+T/C+T-pseudo	4.6e-05	0.000677
sMRI	sMRI889	EUR	Lassosum2/Lassosum2-pseudo	0.000607	0.00164
sMRI	sMRI889	EUR	LDpred2/LDpred2-pseudo	0.00624	0.00673
sMRI	sMRI889	EUR	Ensemble/Ensemble-pseudo	0.00178	0.00592
sMRI	sMRI889	EUR	Ensemble-ARM/Ensemble-ARM-pseudo	0.00178	0.00602
sMRI	sMRI889	EUR	PROSPER-Single/PROSPER-Single-pseudo	0.00415675	0.00710286
sMRI	sMRI889	EUR	PROSPER/PROSPER-pseudo	0.00473628	0.00651611
sMRI	sMRI889	EAS	PROSPER-Single/PROSPER-Single-pseudo	0.000648478	0.00232182
sMRI	sMRI889	EAS	PROSPER/PROSPER-pseudo	0.00453131	0.00205775
sMRI	sMRI890	EUR	C+T/C+T-pseudo	0.0219	0.0273
sMRI	sMRI890	EUR	Lassosum2/Lassosum2-pseudo	0.0334	0.0334
sMRI	sMRI890	EUR	LDpred2/LDpred2-pseudo	0.0377	0.0384
sMRI	sMRI890	EUR	Ensemble/Ensemble-pseudo	0.0356	0.0418
sMRI	sMRI890	EUR	Ensemble-ARM/Ensemble-ARM-pseudo	0.0356	0.0361
sMRI	sMRI890	EUR	PROSPER-Single/PROSPER-Single-pseudo	0.00775951	0.0366549
sMRI	sMRI890	EUR	PROSPER/PROSPER-pseudo	0.0376527	0.036588
sMRI	sMRI890	EAS	PROSPER-Single/PROSPER-Single-pseudo	2.28772064403919e-05	0.00270903
sMRI	sMRI890	EAS	PROSPER/PROSPER-pseudo	0.00987509	0.000792941
sMRI	sMRI891	EUR	C+T/C+T-pseudo	0.0146	0.0146
sMRI	sMRI891	EUR	Lassosum2/Lassosum2-pseudo	0.0304	0.0334
sMRI	sMRI891	EUR	LDpred2/LDpred2-pseudo	0.0396	0.0488
sMRI	sMRI891	EUR	Ensemble/Ensemble-pseudo	0.0365	0.0425
sMRI	sMRI891	EUR	Ensemble-ARM/Ensemble-ARM-pseudo	0.0365	0.0409
sMRI	sMRI891	EUR	PROSPER-Single/PROSPER-Single-pseudo	0.0167488	0.0177026
sMRI	sMRI891	EUR	PROSPER/PROSPER-pseudo	0.0057181	0.0177585
sMRI	sMRI891	EAS	PROSPER-Single/PROSPER-Single-pseudo	0.00373718	4.61227788512516e-05
sMRI	sMRI891	EAS	PROSPER/PROSPER-pseudo	0.00640318	5.1627435531132e-05
sMRI	sMRI892	EUR	C+T/C+T-pseudo	0.0412	0.0509
sMRI	sMRI892	EUR	Lassosum2/Lassosum2-pseudo	0.0769	0.0746
sMRI	sMRI892	EUR	LDpred2/LDpred2-pseudo	0.102	0.105
sMRI	sMRI892	EUR	Ensemble/Ensemble-pseudo	0.104	0.0939
sMRI	sMRI892	EUR	Ensemble-ARM/Ensemble-ARM-pseudo	0.104	0.0951
sMRI	sMRI892	EUR	PROSPER-Single/PROSPER-Single-pseudo	0.0672425	0.0672425
sMRI	sMRI892	EUR	PROSPER/PROSPER-pseudo	0.0690242	0.0464014
sMRI	sMRI892	EAS	PROSPER-Single/PROSPER-Single-pseudo	0.000286156	0.00590048
sMRI	sMRI892	EAS	PROSPER/PROSPER-pseudo	0.00143295	0.0045476
sMRI	sMRI893	EUR	C+T/C+T-pseudo	0.000568	0.0152
sMRI	sMRI893	EUR	Lassosum2/Lassosum2-pseudo	0.00326	0.0177
sMRI	sMRI893	EUR	LDpred2/LDpred2-pseudo	0.00989	0.0191
sMRI	sMRI893	EUR	Ensemble/Ensemble-pseudo	0.00939	0.0207
sMRI	sMRI893	EUR	Ensemble-ARM/Ensemble-ARM-pseudo	0.00939	0.0206
sMRI	sMRI893	EUR	PROSPER-Single/PROSPER-Single-pseudo	5.74388157370171e-05	0.0133393
sMRI	sMRI893	EUR	PROSPER/PROSPER-pseudo	0.0044649	0.0130997
sMRI	sMRI893	EAS	PROSPER-Single/PROSPER-Single-pseudo	0.000909906	0.000204255
sMRI	sMRI893	EAS	PROSPER/PROSPER-pseudo	0.0034474	0.000363052
sMRI	sMRI894	EUR	C+T/C+T-pseudo	0.00503	0.00137
sMRI	sMRI894	EUR	Lassosum2/Lassosum2-pseudo	0.00524	0.00704
sMRI	sMRI894	EUR	LDpred2/LDpred2-pseudo	0.0129	0.0135
sMRI	sMRI894	EUR	Ensemble/Ensemble-pseudo	0.0151	0.00258
sMRI	sMRI894	EUR	Ensemble-ARM/Ensemble-ARM-pseudo	0.0151	0.00764
sMRI	sMRI894	EUR	PROSPER-Single/PROSPER-Single-pseudo	0.00761569	0.00788587
sMRI	sMRI894	EUR	PROSPER/PROSPER-pseudo	0.000720329	0.0093087
sMRI	sMRI894	EAS	PROSPER-Single/PROSPER-Single-pseudo	0.0024725	0.00673552
sMRI	sMRI894	EAS	PROSPER/PROSPER-pseudo	0.000332339	0.00605348
sMRI	sMRI895	EUR	C+T/C+T-pseudo	0.00902	0.0125
sMRI	sMRI895	EUR	Lassosum2/Lassosum2-pseudo	0.013	0.0138
sMRI	sMRI895	EUR	LDpred2/LDpred2-pseudo	0.0259	0.0286
sMRI	sMRI895	EUR	Ensemble/Ensemble-pseudo	0.0215	0.028
sMRI	sMRI895	EUR	Ensemble-ARM/Ensemble-ARM-pseudo	0.0215	0.024
sMRI	sMRI895	EUR	PROSPER-Single/PROSPER-Single-pseudo	0.00972046	0.0171545
sMRI	sMRI895	EUR	PROSPER/PROSPER-pseudo	0.0227753	0.0210599
sMRI	sMRI895	EAS	PROSPER-Single/PROSPER-Single-pseudo	0.00838995	0.00900241
sMRI	sMRI895	EAS	PROSPER/PROSPER-pseudo	0.00178175	0.0141975
sMRI	sMRI896	EUR	C+T/C+T-pseudo	0.0304	0.0245
sMRI	sMRI896	EUR	Lassosum2/Lassosum2-pseudo	0.041	0.0472
sMRI	sMRI896	EUR	LDpred2/LDpred2-pseudo	0.0531	0.0546
sMRI	sMRI896	EUR	Ensemble/Ensemble-pseudo	0.054	0.0419
sMRI	sMRI896	EUR	Ensemble-ARM/Ensemble-ARM-pseudo	0.054	0.0506
sMRI	sMRI896	EUR	PROSPER-Single/PROSPER-Single-pseudo	0.0493672	0.0493672
sMRI	sMRI896	EUR	PROSPER/PROSPER-pseudo	0.0446536	0.0457596
sMRI	sMRI896	EAS	PROSPER-Single/PROSPER-Single-pseudo	0.0107833	0.0204339
sMRI	sMRI896	EAS	PROSPER/PROSPER-pseudo	0.0113799	0.0140693
sMRI	sMRI897	EUR	C+T/C+T-pseudo	0.0133	0.0117
sMRI	sMRI897	EUR	Lassosum2/Lassosum2-pseudo	0.0179	0.0141
sMRI	sMRI897	EUR	LDpred2/LDpred2-pseudo	0.0229	0.0253
sMRI	sMRI897	EUR	Ensemble/Ensemble-pseudo	0.0211	0.0193
sMRI	sMRI897	EUR	Ensemble-ARM/Ensemble-ARM-pseudo	0.0211	0.0161
sMRI	sMRI897	EUR	PROSPER-Single/PROSPER-Single-pseudo	0.015547	0.015547
sMRI	sMRI897	EUR	PROSPER/PROSPER-pseudo	0.010747	0.0142332
sMRI	sMRI897	EAS	PROSPER-Single/PROSPER-Single-pseudo	0.00421775	5.40669274808823e-05
sMRI	sMRI897	EAS	PROSPER/PROSPER-pseudo	0.00286886	6.23599031438569e-05
sMRI	sMRI898	EUR	C+T/C+T-pseudo	0.0048	0.0128
sMRI	sMRI898	EUR	Lassosum2/Lassosum2-pseudo	0.0156	0.0292
sMRI	sMRI898	EUR	LDpred2/LDpred2-pseudo	0.0398	0.0382
sMRI	sMRI898	EUR	Ensemble/Ensemble-pseudo	0.0288	0.02
sMRI	sMRI898	EUR	Ensemble-ARM/Ensemble-ARM-pseudo	0.0288	0.025
sMRI	sMRI898	EUR	PROSPER-Single/PROSPER-Single-pseudo	0.0156181	0.0293829
sMRI	sMRI898	EUR	PROSPER/PROSPER-pseudo	0.0230303	0.0271315
sMRI	sMRI898	EAS	PROSPER-Single/PROSPER-Single-pseudo	6.76006400951897e-06	0.0010123
sMRI	sMRI898	EAS	PROSPER/PROSPER-pseudo	0.00132933	0.000290726
sMRI	sMRI899	EUR	C+T/C+T-pseudo	0.0183	0.011
sMRI	sMRI899	EUR	Lassosum2/Lassosum2-pseudo	0.0214	0.0214
sMRI	sMRI899	EUR	LDpred2/LDpred2-pseudo	0.0297	0.0347
sMRI	sMRI899	EUR	Ensemble/Ensemble-pseudo	0.0307	0.034
sMRI	sMRI899	EUR	Ensemble-ARM/Ensemble-ARM-pseudo	0.0307	0.021
sMRI	sMRI899	EUR	PROSPER-Single/PROSPER-Single-pseudo	0.0332059	0.0409636
sMRI	sMRI899	EUR	PROSPER/PROSPER-pseudo	0.0312773	0.0389737
sMRI	sMRI899	EAS	PROSPER-Single/PROSPER-Single-pseudo	0.000970937	5.28461422516654e-05
sMRI	sMRI899	EAS	PROSPER/PROSPER-pseudo	3.45338762319951e-05	0.000205125
sMRI	sMRI900	EUR	C+T/C+T-pseudo	0.0254	0.003
sMRI	sMRI900	EUR	Lassosum2/Lassosum2-pseudo	0.0396	0.0172
sMRI	sMRI900	EUR	LDpred2/LDpred2-pseudo	0.0356	0.0316
sMRI	sMRI900	EUR	Ensemble/Ensemble-pseudo	0.0307	0.0176
sMRI	sMRI900	EUR	Ensemble-ARM/Ensemble-ARM-pseudo	0.0307	0.0194
sMRI	sMRI900	EUR	PROSPER-Single/PROSPER-Single-pseudo	0.0349625	0.0159821
sMRI	sMRI900	EUR	PROSPER/PROSPER-pseudo	0.0403211	0.0433272
sMRI	sMRI900	EAS	PROSPER-Single/PROSPER-Single-pseudo	4.33666067339828e-05	0.000537338
sMRI	sMRI900	EAS	PROSPER/PROSPER-pseudo	0.000343113	0.000255135
sMRI	sMRI901	EUR	C+T/C+T-pseudo	0.0117	0.0117
sMRI	sMRI901	EUR	Lassosum2/Lassosum2-pseudo	0.00749	0.0188
sMRI	sMRI901	EUR	LDpred2/LDpred2-pseudo	0.0213	0.0232
sMRI	sMRI901	EUR	Ensemble/Ensemble-pseudo	0.0204	0.0242
sMRI	sMRI901	EUR	Ensemble-ARM/Ensemble-ARM-pseudo	0.0204	0.0154
sMRI	sMRI901	EUR	PROSPER-Single/PROSPER-Single-pseudo	0.00639649	0.0246178
sMRI	sMRI901	EUR	PROSPER/PROSPER-pseudo	0.0221172	0.0224946
sMRI	sMRI901	EAS	PROSPER-Single/PROSPER-Single-pseudo	0.00781656	0.00729206
sMRI	sMRI901	EAS	PROSPER/PROSPER-pseudo	0.00402327	0.0008771
sMRI	sMRI902	EUR	C+T/C+T-pseudo	0.00748	0.012
sMRI	sMRI902	EUR	Lassosum2/Lassosum2-pseudo	0.0069	0.0151
sMRI	sMRI902	EUR	LDpred2/LDpred2-pseudo	0.0246	0.0246
sMRI	sMRI902	EUR	Ensemble/Ensemble-pseudo	0.0254	0.0255
sMRI	sMRI902	EUR	Ensemble-ARM/Ensemble-ARM-pseudo	0.0254	0.0261
sMRI	sMRI902	EUR	PROSPER-Single/PROSPER-Single-pseudo	0.00639035	0.0200228
sMRI	sMRI902	EUR	PROSPER/PROSPER-pseudo	0.0253443	0.0191285
sMRI	sMRI902	EAS	PROSPER-Single/PROSPER-Single-pseudo	2.91835993688299e-05	0.00195306
sMRI	sMRI902	EAS	PROSPER/PROSPER-pseudo	0.00225486	0.00132762
sMRI	sMRI903	EUR	C+T/C+T-pseudo	0.0169	0.0121
sMRI	sMRI903	EUR	Lassosum2/Lassosum2-pseudo	0.0111	0.0122
sMRI	sMRI903	EUR	LDpred2/LDpred2-pseudo	0.0206	0.0225
sMRI	sMRI903	EUR	Ensemble/Ensemble-pseudo	0.0216	0.0226
sMRI	sMRI903	EUR	Ensemble-ARM/Ensemble-ARM-pseudo	0.0216	0.0234
sMRI	sMRI903	EUR	PROSPER-Single/PROSPER-Single-pseudo	0.011295	0.022892
sMRI	sMRI903	EUR	PROSPER/PROSPER-pseudo	0.0234743	0.0252222
sMRI	sMRI903	EAS	PROSPER-Single/PROSPER-Single-pseudo	0.0167416	0.00059146
sMRI	sMRI903	EAS	PROSPER/PROSPER-pseudo	0.000966524	0.000857858
sMRI	sMRI904	EUR	C+T/C+T-pseudo	0.0563	0.0563
sMRI	sMRI904	EUR	Lassosum2/Lassosum2-pseudo	0.0769	0.0769
sMRI	sMRI904	EUR	LDpred2/LDpred2-pseudo	0.11	0.11
sMRI	sMRI904	EUR	Ensemble/Ensemble-pseudo	0.114	0.108
sMRI	sMRI904	EUR	Ensemble-ARM/Ensemble-ARM-pseudo	0.114	0.0996
sMRI	sMRI904	EUR	PROSPER-Single/PROSPER-Single-pseudo	0.0981633	0.0981633
sMRI	sMRI904	EUR	PROSPER/PROSPER-pseudo	0.100408	0.091642
sMRI	sMRI904	EAS	PROSPER-Single/PROSPER-Single-pseudo	0.0208355	0.000964146
sMRI	sMRI904	EAS	PROSPER/PROSPER-pseudo	0.00808794	0.00970333
sMRI	sMRI905	EUR	C+T/C+T-pseudo	0.0119	0.00477
sMRI	sMRI905	EUR	Lassosum2/Lassosum2-pseudo	0.00867	0.0123
sMRI	sMRI905	EUR	LDpred2/LDpred2-pseudo	0.021	0.0223
sMRI	sMRI905	EUR	Ensemble/Ensemble-pseudo	0.0208	0.00692
sMRI	sMRI905	EUR	Ensemble-ARM/Ensemble-ARM-pseudo	0.0208	0.00927
sMRI	sMRI905	EUR	PROSPER-Single/PROSPER-Single-pseudo	0.0145599	0.016118
sMRI	sMRI905	EUR	PROSPER/PROSPER-pseudo	0.0136858	0.0160037
sMRI	sMRI905	EAS	PROSPER-Single/PROSPER-Single-pseudo	0.00163117	0.00363407
sMRI	sMRI905	EAS	PROSPER/PROSPER-pseudo	0.00355759	0.00131793
sMRI	sMRI906	EUR	C+T/C+T-pseudo	0.00537	0.000446
sMRI	sMRI906	EUR	Lassosum2/Lassosum2-pseudo	0.0145	0.00693
sMRI	sMRI906	EUR	LDpred2/LDpred2-pseudo	0.0254	0.0251
sMRI	sMRI906	EUR	Ensemble/Ensemble-pseudo	0.0221	0.00649
sMRI	sMRI906	EUR	Ensemble-ARM/Ensemble-ARM-pseudo	0.0221	0.0159
sMRI	sMRI906	EUR	PROSPER-Single/PROSPER-Single-pseudo	0.019225	0.0274041
sMRI	sMRI906	EUR	PROSPER/PROSPER-pseudo	0.0225005	0.0253304
sMRI	sMRI906	EAS	PROSPER-Single/PROSPER-Single-pseudo	4.21313083290097e-05	0.0011973
sMRI	sMRI906	EAS	PROSPER/PROSPER-pseudo	0.0127219	0.00117073
sMRI	sMRI907	EUR	C+T/C+T-pseudo	0.0349	0.0274
sMRI	sMRI907	EUR	Lassosum2/Lassosum2-pseudo	0.0599	0.0383
sMRI	sMRI907	EUR	LDpred2/LDpred2-pseudo	0.0607	0.0725
sMRI	sMRI907	EUR	Ensemble/Ensemble-pseudo	0.0595	0.0517
sMRI	sMRI907	EUR	Ensemble-ARM/Ensemble-ARM-pseudo	0.0595	0.0586
sMRI	sMRI907	EUR	PROSPER-Single/PROSPER-Single-pseudo	0.0463498	0.0562296
sMRI	sMRI907	EUR	PROSPER/PROSPER-pseudo	0.0520263	0.0530071
sMRI	sMRI907	EAS	PROSPER-Single/PROSPER-Single-pseudo	0.00784057	0.00113832
sMRI	sMRI907	EAS	PROSPER/PROSPER-pseudo	0.00143056	0.00841649
sMRI	sMRI908	EUR	C+T/C+T-pseudo	0.00653	0.00667
sMRI	sMRI908	EUR	Lassosum2/Lassosum2-pseudo	0.00582	0.00917
sMRI	sMRI908	EUR	LDpred2/LDpred2-pseudo	0.0155	0.0141
sMRI	sMRI908	EUR	Ensemble/Ensemble-pseudo	0.0126	0.01
sMRI	sMRI908	EUR	Ensemble-ARM/Ensemble-ARM-pseudo	0.0126	0.0105
sMRI	sMRI908	EUR	PROSPER-Single/PROSPER-Single-pseudo	0.00383148	0.0154601
sMRI	sMRI908	EUR	PROSPER/PROSPER-pseudo	0.00596905	0.0144725
sMRI	sMRI908	EAS	PROSPER-Single/PROSPER-Single-pseudo	9.14478867032046e-05	0.000103758
sMRI	sMRI908	EAS	PROSPER/PROSPER-pseudo	0.000290497	0.000213564
sMRI	sMRI909	EUR	C+T/C+T-pseudo	0.0247	0.0247
sMRI	sMRI909	EUR	Lassosum2/Lassosum2-pseudo	0.0272	0.0323
sMRI	sMRI909	EUR	LDpred2/LDpred2-pseudo	0.0329	0.0306
sMRI	sMRI909	EUR	Ensemble/Ensemble-pseudo	0.0338	0.0333
sMRI	sMRI909	EUR	Ensemble-ARM/Ensemble-ARM-pseudo	0.0338	0.0306
sMRI	sMRI909	EUR	PROSPER-Single/PROSPER-Single-pseudo	0.0219424	0.0219424
sMRI	sMRI909	EUR	PROSPER/PROSPER-pseudo	0.0189269	0.0204132
sMRI	sMRI909	EAS	PROSPER-Single/PROSPER-Single-pseudo	0.000223291	0.000935321
sMRI	sMRI909	EAS	PROSPER/PROSPER-pseudo	0.0101907	0.00114852
sMRI	sMRI910	EUR	C+T/C+T-pseudo	0.00969	0.00118
sMRI	sMRI910	EUR	Lassosum2/Lassosum2-pseudo	0.00305	0.00305
sMRI	sMRI910	EUR	LDpred2/LDpred2-pseudo	0.0191	0.0187
sMRI	sMRI910	EUR	Ensemble/Ensemble-pseudo	0.0148	0.00712
sMRI	sMRI910	EUR	Ensemble-ARM/Ensemble-ARM-pseudo	0.0148	0.00828
sMRI	sMRI910	EUR	PROSPER-Single/PROSPER-Single-pseudo	0.0254778	0.0225052
sMRI	sMRI910	EUR	PROSPER/PROSPER-pseudo	0.025159	0.0250873
sMRI	sMRI910	EAS	PROSPER-Single/PROSPER-Single-pseudo	2.93799697394507e-05	0.00784765
sMRI	sMRI910	EAS	PROSPER/PROSPER-pseudo	0.000160921	0.00785955
sMRI	sMRI911	EUR	C+T/C+T-pseudo	0.00324	0.0115
sMRI	sMRI911	EUR	Lassosum2/Lassosum2-pseudo	0.00433	0.0148
sMRI	sMRI911	EUR	LDpred2/LDpred2-pseudo	0.0165	0.0165
sMRI	sMRI911	EUR	Ensemble/Ensemble-pseudo	0.0153	0.0165
sMRI	sMRI911	EUR	Ensemble-ARM/Ensemble-ARM-pseudo	0.0153	0.0156
sMRI	sMRI911	EUR	PROSPER-Single/PROSPER-Single-pseudo	0.026207	0.026207
sMRI	sMRI911	EUR	PROSPER/PROSPER-pseudo	0.0226787	0.0229361
sMRI	sMRI911	EAS	PROSPER-Single/PROSPER-Single-pseudo	0.0182964	0.00613297
sMRI	sMRI911	EAS	PROSPER/PROSPER-pseudo	0.000963762	0.00581125
sMRI	sMRI912	EUR	C+T/C+T-pseudo	0.0214	0.0129
sMRI	sMRI912	EUR	Lassosum2/Lassosum2-pseudo	0.0279	0.0225
sMRI	sMRI912	EUR	LDpred2/LDpred2-pseudo	0.0416	0.0394
sMRI	sMRI912	EUR	Ensemble/Ensemble-pseudo	0.0407	0.0189
sMRI	sMRI912	EUR	Ensemble-ARM/Ensemble-ARM-pseudo	0.0407	0.0221
sMRI	sMRI912	EUR	PROSPER-Single/PROSPER-Single-pseudo	0.0333484	0.0333484
sMRI	sMRI912	EUR	PROSPER/PROSPER-pseudo	0.0311679	0.030979
sMRI	sMRI912	EAS	PROSPER-Single/PROSPER-Single-pseudo	0.000189389	0.00809209
sMRI	sMRI912	EAS	PROSPER/PROSPER-pseudo	0.000889346	0.00811413
sMRI	sMRI913	EUR	C+T/C+T-pseudo	0.0167	0.0118
sMRI	sMRI913	EUR	Lassosum2/Lassosum2-pseudo	0.0377	0.0207
sMRI	sMRI913	EUR	LDpred2/LDpred2-pseudo	0.0514	0.0546
sMRI	sMRI913	EUR	Ensemble/Ensemble-pseudo	0.0499	0.0546
sMRI	sMRI913	EUR	Ensemble-ARM/Ensemble-ARM-pseudo	0.0499	0.0349
sMRI	sMRI913	EUR	PROSPER-Single/PROSPER-Single-pseudo	0.0499573	0.0499573
sMRI	sMRI913	EUR	PROSPER/PROSPER-pseudo	0.046446	0.0474881
sMRI	sMRI913	EAS	PROSPER-Single/PROSPER-Single-pseudo	0.0176121	0.0229778
sMRI	sMRI913	EAS	PROSPER/PROSPER-pseudo	0.00137251	0.0239712
sMRI	sMRI914	EUR	C+T/C+T-pseudo	0.0512	0.0569
sMRI	sMRI914	EUR	Lassosum2/Lassosum2-pseudo	0.0631	0.0871
sMRI	sMRI914	EUR	LDpred2/LDpred2-pseudo	0.105	0.103
sMRI	sMRI914	EUR	Ensemble/Ensemble-pseudo	0.0986	0.077
sMRI	sMRI914	EUR	Ensemble-ARM/Ensemble-ARM-pseudo	0.0986	0.0843
sMRI	sMRI914	EUR	PROSPER-Single/PROSPER-Single-pseudo	0.0648141	0.0757012
sMRI	sMRI914	EUR	PROSPER/PROSPER-pseudo	0.0683885	0.0653824
sMRI	sMRI914	EAS	PROSPER-Single/PROSPER-Single-pseudo	0.00422278	0.0155826
sMRI	sMRI914	EAS	PROSPER/PROSPER-pseudo	0.0343045	0.01528
sMRI	sMRI915	EUR	C+T/C+T-pseudo	0.0351	0.00966
sMRI	sMRI915	EUR	Lassosum2/Lassosum2-pseudo	0.0748	0.0748
sMRI	sMRI915	EUR	LDpred2/LDpred2-pseudo	0.0822	0.0835
sMRI	sMRI915	EUR	Ensemble/Ensemble-pseudo	0.0698	0.0835
sMRI	sMRI915	EUR	Ensemble-ARM/Ensemble-ARM-pseudo	0.0698	0.0614
sMRI	sMRI915	EUR	PROSPER-Single/PROSPER-Single-pseudo	0.0588253	0.0588253
sMRI	sMRI915	EUR	PROSPER/PROSPER-pseudo	0.0620499	0.0562744
sMRI	sMRI915	EAS	PROSPER-Single/PROSPER-Single-pseudo	5.1301783687433e-06	0.00664143
sMRI	sMRI915	EAS	PROSPER/PROSPER-pseudo	4.75233436869802e-05	0.0066126
sMRI	sMRI916	EUR	C+T/C+T-pseudo	0.00976	0.00471
sMRI	sMRI916	EUR	Lassosum2/Lassosum2-pseudo	0.0164	0.00357
sMRI	sMRI916	EUR	LDpred2/LDpred2-pseudo	0.0127	0.00929
sMRI	sMRI916	EUR	Ensemble/Ensemble-pseudo	0.0146	0.0078
sMRI	sMRI916	EUR	Ensemble-ARM/Ensemble-ARM-pseudo	0.0146	0.00681
sMRI	sMRI916	EUR	PROSPER-Single/PROSPER-Single-pseudo	0.00529468	0.0182
sMRI	sMRI916	EUR	PROSPER/PROSPER-pseudo	0.00827822	0.0169863
sMRI	sMRI916	EAS	PROSPER-Single/PROSPER-Single-pseudo	0.00191306	0.000187945
sMRI	sMRI916	EAS	PROSPER/PROSPER-pseudo	0.000738373	0.000212193
sMRI	sMRI917	EUR	C+T/C+T-pseudo	0.0157	0.02
sMRI	sMRI917	EUR	Lassosum2/Lassosum2-pseudo	0.0232	0.0235
sMRI	sMRI917	EUR	LDpred2/LDpred2-pseudo	0.0292	0.0307
sMRI	sMRI917	EUR	Ensemble/Ensemble-pseudo	0.0285	0.0307
sMRI	sMRI917	EUR	Ensemble-ARM/Ensemble-ARM-pseudo	0.0285	0.0275
sMRI	sMRI917	EUR	PROSPER-Single/PROSPER-Single-pseudo	0.0326962	0.0326962
sMRI	sMRI917	EUR	PROSPER/PROSPER-pseudo	0.0271463	0.0278934
sMRI	sMRI917	EAS	PROSPER-Single/PROSPER-Single-pseudo	0.000122557	0.00089809
sMRI	sMRI917	EAS	PROSPER/PROSPER-pseudo	0.000543219	0.00123279
sMRI	sMRI918	EUR	C+T/C+T-pseudo	0.0149	0.01
sMRI	sMRI918	EUR	Lassosum2/Lassosum2-pseudo	0.0128	0.0173
sMRI	sMRI918	EUR	LDpred2/LDpred2-pseudo	0.0332	0.0321
sMRI	sMRI918	EUR	Ensemble/Ensemble-pseudo	0.0295	0.0161
sMRI	sMRI918	EUR	Ensemble-ARM/Ensemble-ARM-pseudo	0.0295	0.017
sMRI	sMRI918	EUR	PROSPER-Single/PROSPER-Single-pseudo	0.0310499	0.0383056
sMRI	sMRI918	EUR	PROSPER/PROSPER-pseudo	0.0353505	0.0386621
sMRI	sMRI918	EAS	PROSPER-Single/PROSPER-Single-pseudo	5.32423168348961e-06	0.00325751
sMRI	sMRI918	EAS	PROSPER/PROSPER-pseudo	0.000634298	0.00306032
sMRI	sMRI919	EUR	C+T/C+T-pseudo	0.0128	0.00928
sMRI	sMRI919	EUR	Lassosum2/Lassosum2-pseudo	0.0228	0.0228
sMRI	sMRI919	EUR	LDpred2/LDpred2-pseudo	0.0328	0.0292
sMRI	sMRI919	EUR	Ensemble/Ensemble-pseudo	0.0322	0.0279
sMRI	sMRI919	EUR	Ensemble-ARM/Ensemble-ARM-pseudo	0.0322	0.0186
sMRI	sMRI919	EUR	PROSPER-Single/PROSPER-Single-pseudo	0.0280849	0.0307704
sMRI	sMRI919	EUR	PROSPER/PROSPER-pseudo	0.0218488	0.0292418
sMRI	sMRI919	EAS	PROSPER-Single/PROSPER-Single-pseudo	0.014056	0.00896845
sMRI	sMRI919	EAS	PROSPER/PROSPER-pseudo	0.00616551	0.00892915
sMRI	sMRI920	EUR	C+T/C+T-pseudo	0.00137	0.000352
sMRI	sMRI920	EUR	Lassosum2/Lassosum2-pseudo	0.00177	0.00225
sMRI	sMRI920	EUR	LDpred2/LDpred2-pseudo	0.00407	0.015
sMRI	sMRI920	EUR	Ensemble/Ensemble-pseudo	0.00385	0.00738
sMRI	sMRI920	EUR	Ensemble-ARM/Ensemble-ARM-pseudo	0.00385	0.0115
sMRI	sMRI920	EUR	PROSPER-Single/PROSPER-Single-pseudo	0.0118041	0.0142873
sMRI	sMRI920	EUR	PROSPER/PROSPER-pseudo	0.00386345	0.0144044
sMRI	sMRI920	EAS	PROSPER-Single/PROSPER-Single-pseudo	0.00268026	0.00184564
sMRI	sMRI920	EAS	PROSPER/PROSPER-pseudo	0.0119807	0.00135195
sMRI	sMRI921	EUR	C+T/C+T-pseudo	0.0141	0.00597
sMRI	sMRI921	EUR	Lassosum2/Lassosum2-pseudo	0.0229	0.0174
sMRI	sMRI921	EUR	LDpred2/LDpred2-pseudo	0.0466	0.0421
sMRI	sMRI921	EUR	Ensemble/Ensemble-pseudo	0.0463	0.026
sMRI	sMRI921	EUR	Ensemble-ARM/Ensemble-ARM-pseudo	0.0463	0.0265
sMRI	sMRI921	EUR	PROSPER-Single/PROSPER-Single-pseudo	0.032944	0.0157346
sMRI	sMRI921	EUR	PROSPER/PROSPER-pseudo	0.0302098	0.0399382
sMRI	sMRI921	EAS	PROSPER-Single/PROSPER-Single-pseudo	0.000421726	0.00500081
sMRI	sMRI921	EAS	PROSPER/PROSPER-pseudo	3.83737917859454e-05	0.00317571
sMRI	sMRI922	EUR	C+T/C+T-pseudo	0.0212	0.0108
sMRI	sMRI922	EUR	Lassosum2/Lassosum2-pseudo	0.0318	0.024
sMRI	sMRI922	EUR	LDpred2/LDpred2-pseudo	0.0322	0.0322
sMRI	sMRI922	EUR	Ensemble/Ensemble-pseudo	0.0309	0.0289
sMRI	sMRI922	EUR	Ensemble-ARM/Ensemble-ARM-pseudo	0.0309	0.0292
sMRI	sMRI922	EUR	PROSPER-Single/PROSPER-Single-pseudo	0.0202957	0.0202957
sMRI	sMRI922	EUR	PROSPER/PROSPER-pseudo	0.017863	0.016704
sMRI	sMRI922	EAS	PROSPER-Single/PROSPER-Single-pseudo	0.00160002	0.000250481
sMRI	sMRI922	EAS	PROSPER/PROSPER-pseudo	1.89309069876117e-05	0.000273998
sMRI	sMRI923	EUR	C+T/C+T-pseudo	0.0797	0.0381
sMRI	sMRI923	EUR	Lassosum2/Lassosum2-pseudo	0.112	0.113
sMRI	sMRI923	EUR	LDpred2/LDpred2-pseudo	0.127	0.127
sMRI	sMRI923	EUR	Ensemble/Ensemble-pseudo	0.117	0.119
sMRI	sMRI923	EUR	Ensemble-ARM/Ensemble-ARM-pseudo	0.117	0.122
sMRI	sMRI923	EUR	PROSPER-Single/PROSPER-Single-pseudo	0.0858394	0.0858394
sMRI	sMRI923	EUR	PROSPER/PROSPER-pseudo	0.0861569	0.0869318
sMRI	sMRI923	EAS	PROSPER-Single/PROSPER-Single-pseudo	7.21999542641665e-06	0.00293893
sMRI	sMRI923	EAS	PROSPER/PROSPER-pseudo	0.0013962	0.00221714
sMRI	sMRI924	EUR	C+T/C+T-pseudo	0.0171	0.00321
sMRI	sMRI924	EUR	Lassosum2/Lassosum2-pseudo	0.0178	0.0124
sMRI	sMRI924	EUR	LDpred2/LDpred2-pseudo	0.024	0.0208
sMRI	sMRI924	EUR	Ensemble/Ensemble-pseudo	0.0252	0.0169
sMRI	sMRI924	EUR	Ensemble-ARM/Ensemble-ARM-pseudo	0.0252	0.0165
sMRI	sMRI924	EUR	PROSPER-Single/PROSPER-Single-pseudo	0.0265737	0.0265737
sMRI	sMRI924	EUR	PROSPER/PROSPER-pseudo	0.0254093	0.0236088
sMRI	sMRI924	EAS	PROSPER-Single/PROSPER-Single-pseudo	9.05437208433867e-05	0.00090744
sMRI	sMRI924	EAS	PROSPER/PROSPER-pseudo	0.00253742	0.000984627
sMRI	sMRI925	EUR	C+T/C+T-pseudo	0.0108	0.0092
sMRI	sMRI925	EUR	Lassosum2/Lassosum2-pseudo	0.0115	0.0156
sMRI	sMRI925	EUR	LDpred2/LDpred2-pseudo	0.0163	0.0212
sMRI	sMRI925	EUR	Ensemble/Ensemble-pseudo	0.0151	0.0175
sMRI	sMRI925	EUR	Ensemble-ARM/Ensemble-ARM-pseudo	0.0151	0.0152
sMRI	sMRI925	EUR	PROSPER-Single/PROSPER-Single-pseudo	0.0107859	0.010331
sMRI	sMRI925	EUR	PROSPER/PROSPER-pseudo	0.00425468	0.00955865
sMRI	sMRI925	EAS	PROSPER-Single/PROSPER-Single-pseudo	0.0135922	0.000215841
sMRI	sMRI925	EAS	PROSPER/PROSPER-pseudo	0.000115654	0.00033569
sMRI	sMRI926	EUR	C+T/C+T-pseudo	0.0217	0.0249
sMRI	sMRI926	EUR	Lassosum2/Lassosum2-pseudo	0.0484	0.0392
sMRI	sMRI926	EUR	LDpred2/LDpred2-pseudo	0.0671	0.0636
sMRI	sMRI926	EUR	Ensemble/Ensemble-pseudo	0.0606	0.0624
sMRI	sMRI926	EUR	Ensemble-ARM/Ensemble-ARM-pseudo	0.0606	0.0505
sMRI	sMRI926	EUR	PROSPER-Single/PROSPER-Single-pseudo	0.0158414	0.0206084
sMRI	sMRI926	EUR	PROSPER/PROSPER-pseudo	0.0169734	0.020596
sMRI	sMRI926	EAS	PROSPER-Single/PROSPER-Single-pseudo	0.000551442	0.00183376
sMRI	sMRI926	EAS	PROSPER/PROSPER-pseudo	0.0122841	0.00174712
sMRI	sMRI927	EUR	C+T/C+T-pseudo	0.0273	0.0231
sMRI	sMRI927	EUR	Lassosum2/Lassosum2-pseudo	0.0398	0.043
sMRI	sMRI927	EUR	LDpred2/LDpred2-pseudo	0.0567	0.0567
sMRI	sMRI927	EUR	Ensemble/Ensemble-pseudo	0.0561	0.0414
sMRI	sMRI927	EUR	Ensemble-ARM/Ensemble-ARM-pseudo	0.0561	0.0397
sMRI	sMRI927	EUR	PROSPER-Single/PROSPER-Single-pseudo	0.0510316	0.0510316
sMRI	sMRI927	EUR	PROSPER/PROSPER-pseudo	0.0495471	0.0480449
sMRI	sMRI927	EAS	PROSPER-Single/PROSPER-Single-pseudo	0.016086	0.042998
sMRI	sMRI927	EAS	PROSPER/PROSPER-pseudo	0.0186995	0.0402809
sMRI	sMRI928	EUR	C+T/C+T-pseudo	0.00479	0.0057
sMRI	sMRI928	EUR	Lassosum2/Lassosum2-pseudo	0.0137	0.0174
sMRI	sMRI928	EUR	LDpred2/LDpred2-pseudo	0.0191	0.0227
sMRI	sMRI928	EUR	Ensemble/Ensemble-pseudo	0.017	0.0232
sMRI	sMRI928	EUR	Ensemble-ARM/Ensemble-ARM-pseudo	0.017	0.0131
sMRI	sMRI928	EUR	PROSPER-Single/PROSPER-Single-pseudo	0.012512	0.012512
sMRI	sMRI928	EUR	PROSPER/PROSPER-pseudo	0.0106061	0.0115489
sMRI	sMRI928	EAS	PROSPER-Single/PROSPER-Single-pseudo	0.000636885	0.00295127
sMRI	sMRI928	EAS	PROSPER/PROSPER-pseudo	0.00670836	0.00206965
sMRI	sMRI929	EUR	C+T/C+T-pseudo	0.0368	0.0207
sMRI	sMRI929	EUR	Lassosum2/Lassosum2-pseudo	0.038	0.038
sMRI	sMRI929	EUR	LDpred2/LDpred2-pseudo	0.0772	0.0772
sMRI	sMRI929	EUR	Ensemble/Ensemble-pseudo	0.0709	0.0557
sMRI	sMRI929	EUR	Ensemble-ARM/Ensemble-ARM-pseudo	0.0709	0.0452
sMRI	sMRI929	EUR	PROSPER-Single/PROSPER-Single-pseudo	0.0466698	0.0439204
sMRI	sMRI929	EUR	PROSPER/PROSPER-pseudo	0.0274858	0.0428806
sMRI	sMRI929	EAS	PROSPER-Single/PROSPER-Single-pseudo	0.0002576	0.000884554
sMRI	sMRI929	EAS	PROSPER/PROSPER-pseudo	0.000313613	0.000861387
sMRI	sMRI930	EUR	C+T/C+T-pseudo	0.00776	0.0379
sMRI	sMRI930	EUR	Lassosum2/Lassosum2-pseudo	0.012	0.0196
sMRI	sMRI930	EUR	LDpred2/LDpred2-pseudo	0.0331	0.0469
sMRI	sMRI930	EUR	Ensemble/Ensemble-pseudo	0.0323	0.0415
sMRI	sMRI930	EUR	Ensemble-ARM/Ensemble-ARM-pseudo	0.0323	0.0413
sMRI	sMRI930	EUR	PROSPER-Single/PROSPER-Single-pseudo	0.0289532	0.0434182
sMRI	sMRI930	EUR	PROSPER/PROSPER-pseudo	0.0283679	0.0454523
sMRI	sMRI930	EAS	PROSPER-Single/PROSPER-Single-pseudo	0.000177054	0.000841073
sMRI	sMRI930	EAS	PROSPER/PROSPER-pseudo	0.00577382	0.000883079
sMRI	sMRI931	EUR	C+T/C+T-pseudo	0.0161	0.00737
sMRI	sMRI931	EUR	Lassosum2/Lassosum2-pseudo	0.0146	0.0123
sMRI	sMRI931	EUR	LDpred2/LDpred2-pseudo	0.0245	0.0258
sMRI	sMRI931	EUR	Ensemble/Ensemble-pseudo	0.0252	0.0171
sMRI	sMRI931	EUR	Ensemble-ARM/Ensemble-ARM-pseudo	0.0252	0.019
sMRI	sMRI931	EUR	PROSPER-Single/PROSPER-Single-pseudo	0.0283158	0.0283158
sMRI	sMRI931	EUR	PROSPER/PROSPER-pseudo	0.027281	0.028011
sMRI	sMRI931	EAS	PROSPER-Single/PROSPER-Single-pseudo	4.53148658841031e-05	0.0031833
sMRI	sMRI931	EAS	PROSPER/PROSPER-pseudo	5.16615111769105e-05	0.00339403
sMRI	sMRI932	EUR	C+T/C+T-pseudo	0.00931	0.0136
sMRI	sMRI932	EUR	Lassosum2/Lassosum2-pseudo	0.034	0.0272
sMRI	sMRI932	EUR	LDpred2/LDpred2-pseudo	0.0393	0.0316
sMRI	sMRI932	EUR	Ensemble/Ensemble-pseudo	0.0375	0.0315
sMRI	sMRI932	EUR	Ensemble-ARM/Ensemble-ARM-pseudo	0.0375	0.0212
sMRI	sMRI932	EUR	PROSPER-Single/PROSPER-Single-pseudo	0.00840462	0.0198921
sMRI	sMRI932	EUR	PROSPER/PROSPER-pseudo	0.0211303	0.0171796
sMRI	sMRI932	EAS	PROSPER-Single/PROSPER-Single-pseudo	2.02800537118507e-07	0.00169569
sMRI	sMRI932	EAS	PROSPER/PROSPER-pseudo	0.00237547	0.00102042
sMRI	sMRI933	EUR	C+T/C+T-pseudo	0.00766	0.00725
sMRI	sMRI933	EUR	Lassosum2/Lassosum2-pseudo	0.015	0.00309
sMRI	sMRI933	EUR	LDpred2/LDpred2-pseudo	0.0343	0.0343
sMRI	sMRI933	EUR	Ensemble/Ensemble-pseudo	0.0302	0.023
sMRI	sMRI933	EUR	Ensemble-ARM/Ensemble-ARM-pseudo	0.0302	0.0238
sMRI	sMRI933	EUR	PROSPER-Single/PROSPER-Single-pseudo	0.0141093	0.00894607
sMRI	sMRI933	EUR	PROSPER/PROSPER-pseudo	0.024307	0.0328091
sMRI	sMRI933	EAS	PROSPER-Single/PROSPER-Single-pseudo	0.00159193	9.19793848713988e-05
sMRI	sMRI933	EAS	PROSPER/PROSPER-pseudo	0.0103438	8.81943173834973e-05
sMRI	sMRI934	EUR	C+T/C+T-pseudo	0.0138	0.0128
sMRI	sMRI934	EUR	Lassosum2/Lassosum2-pseudo	0.0176	0.0218
sMRI	sMRI934	EUR	LDpred2/LDpred2-pseudo	0.0331	0.0342
sMRI	sMRI934	EUR	Ensemble/Ensemble-pseudo	0.0325	0.0229
sMRI	sMRI934	EUR	Ensemble-ARM/Ensemble-ARM-pseudo	0.0325	0.0233
sMRI	sMRI934	EUR	PROSPER-Single/PROSPER-Single-pseudo	0.0283335	0.0334479
sMRI	sMRI934	EUR	PROSPER/PROSPER-pseudo	0.0286571	0.0316671
sMRI	sMRI934	EAS	PROSPER-Single/PROSPER-Single-pseudo	4.63998428915776e-05	0.00110784
sMRI	sMRI934	EAS	PROSPER/PROSPER-pseudo	8.35600813003922e-05	0.000313612
sMRI	sMRI935	EUR	C+T/C+T-pseudo	0.0535	0.0533
sMRI	sMRI935	EUR	Lassosum2/Lassosum2-pseudo	0.0891	0.0891
sMRI	sMRI935	EUR	LDpred2/LDpred2-pseudo	0.106	0.106
sMRI	sMRI935	EUR	Ensemble/Ensemble-pseudo	0.103	0.0952
sMRI	sMRI935	EUR	Ensemble-ARM/Ensemble-ARM-pseudo	0.103	0.0896
sMRI	sMRI935	EUR	PROSPER-Single/PROSPER-Single-pseudo	0.0589342	0.0672748
sMRI	sMRI935	EUR	PROSPER/PROSPER-pseudo	0.0628187	0.0644395
sMRI	sMRI935	EAS	PROSPER-Single/PROSPER-Single-pseudo	0.0043272	0.000149562
sMRI	sMRI935	EAS	PROSPER/PROSPER-pseudo	0.0122843	0.000131936
sMRI	sMRI936	EUR	C+T/C+T-pseudo	0.00378	0.00584
sMRI	sMRI936	EUR	Lassosum2/Lassosum2-pseudo	0.00517	0.00228
sMRI	sMRI936	EUR	LDpred2/LDpred2-pseudo	0.00805	0.00995
sMRI	sMRI936	EUR	Ensemble/Ensemble-pseudo	0.00877	0.0129
sMRI	sMRI936	EUR	Ensemble-ARM/Ensemble-ARM-pseudo	0.00877	0.00884
sMRI	sMRI936	EUR	PROSPER-Single/PROSPER-Single-pseudo	0.00631262	0.00748274
sMRI	sMRI936	EUR	PROSPER/PROSPER-pseudo	0.0019977	0.00714645
sMRI	sMRI936	EAS	PROSPER-Single/PROSPER-Single-pseudo	0.000197883	0.00143516
sMRI	sMRI936	EAS	PROSPER/PROSPER-pseudo	0.00297245	0.00286597
sMRI	sMRI937	EUR	C+T/C+T-pseudo	0.00961	0.00514
sMRI	sMRI937	EUR	Lassosum2/Lassosum2-pseudo	0.0126	0.0118
sMRI	sMRI937	EUR	LDpred2/LDpred2-pseudo	0.0202	0.0217
sMRI	sMRI937	EUR	Ensemble/Ensemble-pseudo	0.0205	0.012
sMRI	sMRI937	EUR	Ensemble-ARM/Ensemble-ARM-pseudo	0.0205	0.0115
sMRI	sMRI937	EUR	PROSPER-Single/PROSPER-Single-pseudo	0.0159413	0.0288479
sMRI	sMRI937	EUR	PROSPER/PROSPER-pseudo	0.0280626	0.0283226
sMRI	sMRI937	EAS	PROSPER-Single/PROSPER-Single-pseudo	0.000115946	0.00133726
sMRI	sMRI937	EAS	PROSPER/PROSPER-pseudo	0.0139614	0.00151609
sMRI	sMRI938	EUR	C+T/C+T-pseudo	0.00898	0.00678
sMRI	sMRI938	EUR	Lassosum2/Lassosum2-pseudo	0.0196	0.00928
sMRI	sMRI938	EUR	LDpred2/LDpred2-pseudo	0.0344	0.0344
sMRI	sMRI938	EUR	Ensemble/Ensemble-pseudo	0.0192	0.0308
sMRI	sMRI938	EUR	Ensemble-ARM/Ensemble-ARM-pseudo	0.0192	0.0297
sMRI	sMRI938	EUR	PROSPER-Single/PROSPER-Single-pseudo	0.0245149	0.0245149
sMRI	sMRI938	EUR	PROSPER/PROSPER-pseudo	0.0211067	0.0238865
sMRI	sMRI938	EAS	PROSPER-Single/PROSPER-Single-pseudo	0.0011846	0.00341041
sMRI	sMRI938	EAS	PROSPER/PROSPER-pseudo	0.0102214	0.00302249
sMRI	sMRI939	EUR	C+T/C+T-pseudo	0.000389	0.00416
sMRI	sMRI939	EUR	Lassosum2/Lassosum2-pseudo	0.00115	0.00336
sMRI	sMRI939	EUR	LDpred2/LDpred2-pseudo	0.00179	0.00307
sMRI	sMRI939	EUR	Ensemble/Ensemble-pseudo	0.00159	0.00465
sMRI	sMRI939	EUR	Ensemble-ARM/Ensemble-ARM-pseudo	0.00159	0.00445
sMRI	sMRI939	EUR	PROSPER-Single/PROSPER-Single-pseudo	0.00953995	0.0122637
sMRI	sMRI939	EUR	PROSPER/PROSPER-pseudo	0.00668907	0.0114638
sMRI	sMRI939	EAS	PROSPER-Single/PROSPER-Single-pseudo	0.00761763	0.0122694
sMRI	sMRI939	EAS	PROSPER/PROSPER-pseudo	0.00156041	0.0104365
sMRI	sMRI940	EUR	C+T/C+T-pseudo	0.0108	0.00352
sMRI	sMRI940	EUR	Lassosum2/Lassosum2-pseudo	0.00748	0.0139
sMRI	sMRI940	EUR	LDpred2/LDpred2-pseudo	0.0271	0.0271
sMRI	sMRI940	EUR	Ensemble/Ensemble-pseudo	0.0269	0.0247
sMRI	sMRI940	EUR	Ensemble-ARM/Ensemble-ARM-pseudo	0.0269	0.0212
sMRI	sMRI940	EUR	PROSPER-Single/PROSPER-Single-pseudo	0.00241621	0.0197207
sMRI	sMRI940	EUR	PROSPER/PROSPER-pseudo	0.0188285	0.019095
sMRI	sMRI940	EAS	PROSPER-Single/PROSPER-Single-pseudo	0.0112578	0.0336421
sMRI	sMRI940	EAS	PROSPER/PROSPER-pseudo	0.0291953	0.0304593
sMRI	sMRI941	EUR	C+T/C+T-pseudo	0.0265	0.00842
sMRI	sMRI941	EUR	Lassosum2/Lassosum2-pseudo	0.0211	0.0193
sMRI	sMRI941	EUR	LDpred2/LDpred2-pseudo	0.0293	0.0293
sMRI	sMRI941	EUR	Ensemble/Ensemble-pseudo	0.0299	0.0281
sMRI	sMRI941	EUR	Ensemble-ARM/Ensemble-ARM-pseudo	0.0299	0.0289
sMRI	sMRI941	EUR	PROSPER-Single/PROSPER-Single-pseudo	0.0416479	0.0405047
sMRI	sMRI941	EUR	PROSPER/PROSPER-pseudo	0.0355503	0.0419201
sMRI	sMRI941	EAS	PROSPER-Single/PROSPER-Single-pseudo	0.00254106	0.0236769
sMRI	sMRI941	EAS	PROSPER/PROSPER-pseudo	0.000338381	0.0236502
sMRI	sMRI942	EUR	C+T/C+T-pseudo	0.0177	0.00548
sMRI	sMRI942	EUR	Lassosum2/Lassosum2-pseudo	0.0213	0.0113
sMRI	sMRI942	EUR	LDpred2/LDpred2-pseudo	0.02	0.015
sMRI	sMRI942	EUR	Ensemble/Ensemble-pseudo	0.0188	0.0146
sMRI	sMRI942	EUR	Ensemble-ARM/Ensemble-ARM-pseudo	0.0188	0.0149
sMRI	sMRI942	EUR	PROSPER-Single/PROSPER-Single-pseudo	0.0112255	0.0145155
sMRI	sMRI942	EUR	PROSPER/PROSPER-pseudo	0.0119047	0.016291
sMRI	sMRI942	EAS	PROSPER-Single/PROSPER-Single-pseudo	3.2302203841615e-06	0.000719862
sMRI	sMRI942	EAS	PROSPER/PROSPER-pseudo	2.1239251298544e-05	0.000672094
sMRI	sMRI943	EUR	C+T/C+T-pseudo	0.0132	0.00728
sMRI	sMRI943	EUR	Lassosum2/Lassosum2-pseudo	0.0102	0.00843
sMRI	sMRI943	EUR	LDpred2/LDpred2-pseudo	0.016	0.016
sMRI	sMRI943	EUR	Ensemble/Ensemble-pseudo	0.0148	0.015
sMRI	sMRI943	EUR	Ensemble-ARM/Ensemble-ARM-pseudo	0.0148	0.0115
sMRI	sMRI943	EUR	PROSPER-Single/PROSPER-Single-pseudo	0.0256718	0.0298821
sMRI	sMRI943	EUR	PROSPER/PROSPER-pseudo	0.0226616	0.0320283
sMRI	sMRI943	EAS	PROSPER-Single/PROSPER-Single-pseudo	0.000358286	0.0107077
sMRI	sMRI943	EAS	PROSPER/PROSPER-pseudo	0.00256807	0.0105441
sMRI	sMRI944	EUR	C+T/C+T-pseudo	0.0219	0.0131
sMRI	sMRI944	EUR	Lassosum2/Lassosum2-pseudo	0.0214	0.0251
sMRI	sMRI944	EUR	LDpred2/LDpred2-pseudo	0.0344	0.0403
sMRI	sMRI944	EUR	Ensemble/Ensemble-pseudo	0.0358	0.0418
sMRI	sMRI944	EUR	Ensemble-ARM/Ensemble-ARM-pseudo	0.0358	0.0387
sMRI	sMRI944	EUR	PROSPER-Single/PROSPER-Single-pseudo	0.0317898	0.0317898
sMRI	sMRI944	EUR	PROSPER/PROSPER-pseudo	0.0270307	0.0281219
sMRI	sMRI944	EAS	PROSPER-Single/PROSPER-Single-pseudo	2.0188078115708e-05	0.00772584
sMRI	sMRI944	EAS	PROSPER/PROSPER-pseudo	4.46155996310303e-05	0.00751683
sMRI	sMRI945	EUR	C+T/C+T-pseudo	0.0253	0.0021
sMRI	sMRI945	EUR	Lassosum2/Lassosum2-pseudo	0.034	0.0178
sMRI	sMRI945	EUR	LDpred2/LDpred2-pseudo	0.0249	0.0249
sMRI	sMRI945	EUR	Ensemble/Ensemble-pseudo	0.037	0.0141
sMRI	sMRI945	EUR	Ensemble-ARM/Ensemble-ARM-pseudo	0.037	0.0205
sMRI	sMRI945	EUR	PROSPER-Single/PROSPER-Single-pseudo	0.0147948	0.0160693
sMRI	sMRI945	EUR	PROSPER/PROSPER-pseudo	0.0192585	0.0159445
sMRI	sMRI945	EAS	PROSPER-Single/PROSPER-Single-pseudo	0.0253331	0.0384617
sMRI	sMRI945	EAS	PROSPER/PROSPER-pseudo	0.0148607	0.0400101
sMRI	sMRI946	EUR	C+T/C+T-pseudo	0.0225	0.00461
sMRI	sMRI946	EUR	Lassosum2/Lassosum2-pseudo	0.0276	0.0276
sMRI	sMRI946	EUR	LDpred2/LDpred2-pseudo	0.0365	0.0365
sMRI	sMRI946	EUR	Ensemble/Ensemble-pseudo	0.0366	0.0134
sMRI	sMRI946	EUR	Ensemble-ARM/Ensemble-ARM-pseudo	0.0366	0.0259
sMRI	sMRI946	EUR	PROSPER-Single/PROSPER-Single-pseudo	0.0206992	0.0292122
sMRI	sMRI946	EUR	PROSPER/PROSPER-pseudo	0.0252001	0.0294317
sMRI	sMRI946	EAS	PROSPER-Single/PROSPER-Single-pseudo	0.00115622	0.000227022
sMRI	sMRI946	EAS	PROSPER/PROSPER-pseudo	0.0037211	8.04735974921333e-05
sMRI	sMRI947	EUR	C+T/C+T-pseudo	0.001	0.00149
sMRI	sMRI947	EUR	Lassosum2/Lassosum2-pseudo	0.00412	0.000239
sMRI	sMRI947	EUR	LDpred2/LDpred2-pseudo	0.014	0.0143
sMRI	sMRI947	EUR	Ensemble/Ensemble-pseudo	0.00922	0.00735
sMRI	sMRI947	EUR	Ensemble-ARM/Ensemble-ARM-pseudo	0.00922	0.0116
sMRI	sMRI947	EUR	PROSPER-Single/PROSPER-Single-pseudo	0.00175817	0.00590382
sMRI	sMRI947	EUR	PROSPER/PROSPER-pseudo	0.00255642	0.00497707
sMRI	sMRI947	EAS	PROSPER-Single/PROSPER-Single-pseudo	0.00102862	0.00246237
sMRI	sMRI947	EAS	PROSPER/PROSPER-pseudo	0.00564512	0.00200593
sMRI	sMRI948	EUR	C+T/C+T-pseudo	0.000547	0.000547
sMRI	sMRI948	EUR	Lassosum2/Lassosum2-pseudo	0.00379	0.00481
sMRI	sMRI948	EUR	LDpred2/LDpred2-pseudo	0.0189	0.0221
sMRI	sMRI948	EUR	Ensemble/Ensemble-pseudo	0.0134	0.00184
sMRI	sMRI948	EUR	Ensemble-ARM/Ensemble-ARM-pseudo	0.0134	0.00399
sMRI	sMRI948	EUR	PROSPER-Single/PROSPER-Single-pseudo	0.0138907	0.0174029
sMRI	sMRI948	EUR	PROSPER/PROSPER-pseudo	0.0197769	0.0188383
sMRI	sMRI948	EAS	PROSPER-Single/PROSPER-Single-pseudo	0.00477451	0.0139643
sMRI	sMRI948	EAS	PROSPER/PROSPER-pseudo	0.00163646	0.013482
sMRI	sMRI949	EUR	C+T/C+T-pseudo	0.00749	0.00814
sMRI	sMRI949	EUR	Lassosum2/Lassosum2-pseudo	0.0165	0.00889
sMRI	sMRI949	EUR	LDpred2/LDpred2-pseudo	0.024	0.024
sMRI	sMRI949	EUR	Ensemble/Ensemble-pseudo	0.0231	0.0205
sMRI	sMRI949	EUR	Ensemble-ARM/Ensemble-ARM-pseudo	0.0231	0.0153
sMRI	sMRI949	EUR	PROSPER-Single/PROSPER-Single-pseudo	0.0278913	0.0278913
sMRI	sMRI949	EUR	PROSPER/PROSPER-pseudo	0.023769	0.0243499
sMRI	sMRI949	EAS	PROSPER-Single/PROSPER-Single-pseudo	0.00509045	0.000670499
sMRI	sMRI949	EAS	PROSPER/PROSPER-pseudo	3.03013346737739e-05	0.00160954
sMRI	sMRI950	EUR	C+T/C+T-pseudo	0.0163	0.016
sMRI	sMRI950	EUR	Lassosum2/Lassosum2-pseudo	0.0194	0.02
sMRI	sMRI950	EUR	LDpred2/LDpred2-pseudo	0.0218	0.0211
sMRI	sMRI950	EUR	Ensemble/Ensemble-pseudo	0.0227	0.0211
sMRI	sMRI950	EUR	Ensemble-ARM/Ensemble-ARM-pseudo	0.0227	0.0219
sMRI	sMRI950	EUR	PROSPER-Single/PROSPER-Single-pseudo	0.0308742	0.0308742
sMRI	sMRI950	EUR	PROSPER/PROSPER-pseudo	0.0226586	0.0291684
sMRI	sMRI950	EAS	PROSPER-Single/PROSPER-Single-pseudo	0.00373454	0.00289868
sMRI	sMRI950	EAS	PROSPER/PROSPER-pseudo	0.00137893	0.00683836
sMRI	sMRI951	EUR	C+T/C+T-pseudo	0.00667	0.00708
sMRI	sMRI951	EUR	Lassosum2/Lassosum2-pseudo	0.0131	0.0168
sMRI	sMRI951	EUR	LDpred2/LDpred2-pseudo	0.0172	0.0162
sMRI	sMRI951	EUR	Ensemble/Ensemble-pseudo	0.0166	0.0115
sMRI	sMRI951	EUR	Ensemble-ARM/Ensemble-ARM-pseudo	0.0166	0.0166
sMRI	sMRI951	EUR	PROSPER-Single/PROSPER-Single-pseudo	0.00385955	0.0260529
sMRI	sMRI951	EUR	PROSPER/PROSPER-pseudo	0.0230592	0.024168
sMRI	sMRI951	EAS	PROSPER-Single/PROSPER-Single-pseudo	0.0362406	0.00245448
sMRI	sMRI951	EAS	PROSPER/PROSPER-pseudo	2.75300213899924e-06	0.00230351
sMRI	sMRI952	EUR	C+T/C+T-pseudo	0.00927	0.000548
sMRI	sMRI952	EUR	Lassosum2/Lassosum2-pseudo	0.00573	0.00243
sMRI	sMRI952	EUR	LDpred2/LDpred2-pseudo	0.0173	0.0168
sMRI	sMRI952	EUR	Ensemble/Ensemble-pseudo	0.0139	0.00585
sMRI	sMRI952	EUR	Ensemble-ARM/Ensemble-ARM-pseudo	0.0139	0.00419
sMRI	sMRI952	EUR	PROSPER-Single/PROSPER-Single-pseudo	0.000504324	0.017301
sMRI	sMRI952	EUR	PROSPER/PROSPER-pseudo	0.008001	0.0168485
sMRI	sMRI952	EAS	PROSPER-Single/PROSPER-Single-pseudo	1.61266541894691e-05	4.65154031556146e-05
sMRI	sMRI952	EAS	PROSPER/PROSPER-pseudo	0.0012637	1.94255497047619e-05
sMRI	sMRI953	EUR	C+T/C+T-pseudo	0.00813	0.000505
sMRI	sMRI953	EUR	Lassosum2/Lassosum2-pseudo	0.0125	0.00515
sMRI	sMRI953	EUR	LDpred2/LDpred2-pseudo	0.0197	0.0164
sMRI	sMRI953	EUR	Ensemble/Ensemble-pseudo	0.0188	0.00673
sMRI	sMRI953	EUR	Ensemble-ARM/Ensemble-ARM-pseudo	0.0188	0.00695
sMRI	sMRI953	EUR	PROSPER-Single/PROSPER-Single-pseudo	0.0218421	0.0190851
sMRI	sMRI953	EUR	PROSPER/PROSPER-pseudo	0.0166845	0.0205099
sMRI	sMRI953	EAS	PROSPER-Single/PROSPER-Single-pseudo	0.00179656	0.00738637
sMRI	sMRI953	EAS	PROSPER/PROSPER-pseudo	0.00535932	0.00846165
sMRI	sMRI954	EUR	C+T/C+T-pseudo	0.0078	5.22e-05
sMRI	sMRI954	EUR	Lassosum2/Lassosum2-pseudo	0.0102	0.0143
sMRI	sMRI954	EUR	LDpred2/LDpred2-pseudo	0.0156	0.0213
sMRI	sMRI954	EUR	Ensemble/Ensemble-pseudo	0.0148	0.0179
sMRI	sMRI954	EUR	Ensemble-ARM/Ensemble-ARM-pseudo	0.0148	0.0182
sMRI	sMRI954	EUR	PROSPER-Single/PROSPER-Single-pseudo	0.012197	0.0194753
sMRI	sMRI954	EUR	PROSPER/PROSPER-pseudo	0.0134507	0.0203096
sMRI	sMRI954	EAS	PROSPER-Single/PROSPER-Single-pseudo	0.00101571	0.0121771
sMRI	sMRI954	EAS	PROSPER/PROSPER-pseudo	0.0131945	0.0122913
sMRI	sMRI955	EUR	C+T/C+T-pseudo	0.0254	0.00742
sMRI	sMRI955	EUR	Lassosum2/Lassosum2-pseudo	0.0194	0.0133
sMRI	sMRI955	EUR	LDpred2/LDpred2-pseudo	0.0295	0.0293
sMRI	sMRI955	EUR	Ensemble/Ensemble-pseudo	0.0322	0.0248
sMRI	sMRI955	EUR	Ensemble-ARM/Ensemble-ARM-pseudo	0.0322	0.025
sMRI	sMRI955	EUR	PROSPER-Single/PROSPER-Single-pseudo	0.019609	0.0198862
sMRI	sMRI955	EUR	PROSPER/PROSPER-pseudo	0.0193445	0.0198805
sMRI	sMRI955	EAS	PROSPER-Single/PROSPER-Single-pseudo	0.0156724	0.00204181
sMRI	sMRI955	EAS	PROSPER/PROSPER-pseudo	0.000174097	0.00232575
sMRI	sMRI956	EUR	C+T/C+T-pseudo	0.0119	0.00835
sMRI	sMRI956	EUR	Lassosum2/Lassosum2-pseudo	0.0159	0.0169
sMRI	sMRI956	EUR	LDpred2/LDpred2-pseudo	0.0187	0.0166
sMRI	sMRI956	EUR	Ensemble/Ensemble-pseudo	0.02	0.0161
sMRI	sMRI956	EUR	Ensemble-ARM/Ensemble-ARM-pseudo	0.02	0.0156
sMRI	sMRI956	EUR	PROSPER-Single/PROSPER-Single-pseudo	0.012995	0.0121133
sMRI	sMRI956	EUR	PROSPER/PROSPER-pseudo	0.0099892	0.0116965
sMRI	sMRI956	EAS	PROSPER-Single/PROSPER-Single-pseudo	0.0265441	0.00304716
sMRI	sMRI956	EAS	PROSPER/PROSPER-pseudo	0.000612254	0.0061841
sMRI	sMRI957	EUR	C+T/C+T-pseudo	0.00983	0.00983
sMRI	sMRI957	EUR	Lassosum2/Lassosum2-pseudo	0.0199	0.0139
sMRI	sMRI957	EUR	LDpred2/LDpred2-pseudo	0.03	0.0291
sMRI	sMRI957	EUR	Ensemble/Ensemble-pseudo	0.0292	0.0287
sMRI	sMRI957	EUR	Ensemble-ARM/Ensemble-ARM-pseudo	0.0292	0.0203
sMRI	sMRI957	EUR	PROSPER-Single/PROSPER-Single-pseudo	0.0167444	0.0311658
sMRI	sMRI957	EUR	PROSPER/PROSPER-pseudo	0.0265505	0.0311311
sMRI	sMRI957	EAS	PROSPER-Single/PROSPER-Single-pseudo	0.00951322	0.000871083
sMRI	sMRI957	EAS	PROSPER/PROSPER-pseudo	0.0022674	0.00119186
sMRI	sMRI958	EUR	C+T/C+T-pseudo	0.0245	0.0183
sMRI	sMRI958	EUR	Lassosum2/Lassosum2-pseudo	0.0356	0.0277
sMRI	sMRI958	EUR	LDpred2/LDpred2-pseudo	0.0475	0.0479
sMRI	sMRI958	EUR	Ensemble/Ensemble-pseudo	0.0468	0.0479
sMRI	sMRI958	EUR	Ensemble-ARM/Ensemble-ARM-pseudo	0.0468	0.0399
sMRI	sMRI958	EUR	PROSPER-Single/PROSPER-Single-pseudo	0.0425785	0.0425785
sMRI	sMRI958	EUR	PROSPER/PROSPER-pseudo	0.0428036	0.0410371
sMRI	sMRI958	EAS	PROSPER-Single/PROSPER-Single-pseudo	0.0027416	0.015819
sMRI	sMRI958	EAS	PROSPER/PROSPER-pseudo	7.25509028730522e-06	0.0164184
sMRI	sMRI959	EUR	C+T/C+T-pseudo	0.00842	0.00842
sMRI	sMRI959	EUR	Lassosum2/Lassosum2-pseudo	0.0115	0.0152
sMRI	sMRI959	EUR	LDpred2/LDpred2-pseudo	0.0204	0.0204
sMRI	sMRI959	EUR	Ensemble/Ensemble-pseudo	0.0211	0.0126
sMRI	sMRI959	EUR	Ensemble-ARM/Ensemble-ARM-pseudo	0.0211	0.0183
sMRI	sMRI959	EUR	PROSPER-Single/PROSPER-Single-pseudo	0.0033469	0.0114831
sMRI	sMRI959	EUR	PROSPER/PROSPER-pseudo	0.00890244	0.00925138
sMRI	sMRI959	EAS	PROSPER-Single/PROSPER-Single-pseudo	0.000225221	0.00191843
sMRI	sMRI959	EAS	PROSPER/PROSPER-pseudo	0.00914477	0.00537012
sMRI	sMRI960	EUR	C+T/C+T-pseudo	0.0191	0.00727
sMRI	sMRI960	EUR	Lassosum2/Lassosum2-pseudo	0.0149	0.0136
sMRI	sMRI960	EUR	LDpred2/LDpred2-pseudo	0.0279	0.0241
sMRI	sMRI960	EUR	Ensemble/Ensemble-pseudo	0.0312	0.013
sMRI	sMRI960	EUR	Ensemble-ARM/Ensemble-ARM-pseudo	0.0312	0.0161
sMRI	sMRI960	EUR	PROSPER-Single/PROSPER-Single-pseudo	0.0103859	0.0240555
sMRI	sMRI960	EUR	PROSPER/PROSPER-pseudo	0.0206742	0.0239511
sMRI	sMRI960	EAS	PROSPER-Single/PROSPER-Single-pseudo	0.0174701	0.028537
sMRI	sMRI960	EAS	PROSPER/PROSPER-pseudo	0.0126767	0.0299919
sMRI	sMRI961	EUR	C+T/C+T-pseudo	0.0244	0.0105
sMRI	sMRI961	EUR	Lassosum2/Lassosum2-pseudo	0.0257	0.0222
sMRI	sMRI961	EUR	LDpred2/LDpred2-pseudo	0.0333	0.0333
sMRI	sMRI961	EUR	Ensemble/Ensemble-pseudo	0.0344	0.0324
sMRI	sMRI961	EUR	Ensemble-ARM/Ensemble-ARM-pseudo	0.0344	0.0345
sMRI	sMRI961	EUR	PROSPER-Single/PROSPER-Single-pseudo	0.0131693	0.0341931
sMRI	sMRI961	EUR	PROSPER/PROSPER-pseudo	0.0325225	0.0333312
sMRI	sMRI961	EAS	PROSPER-Single/PROSPER-Single-pseudo	0.0347862	0.0211159
sMRI	sMRI961	EAS	PROSPER/PROSPER-pseudo	0.00580531	0.020975
sMRI	sMRI962	EUR	C+T/C+T-pseudo	0.00574	0.00207
sMRI	sMRI962	EUR	Lassosum2/Lassosum2-pseudo	0.0346	0.0119
sMRI	sMRI962	EUR	LDpred2/LDpred2-pseudo	0.0318	0.0318
sMRI	sMRI962	EUR	Ensemble/Ensemble-pseudo	0.0283	0.0226
sMRI	sMRI962	EUR	Ensemble-ARM/Ensemble-ARM-pseudo	0.0283	0.0246
sMRI	sMRI962	EUR	PROSPER-Single/PROSPER-Single-pseudo	0.0320772	0.0320772
sMRI	sMRI962	EUR	PROSPER/PROSPER-pseudo	0.0384784	0.0310299
sMRI	sMRI962	EAS	PROSPER-Single/PROSPER-Single-pseudo	0.000143166	0.00605046
sMRI	sMRI962	EAS	PROSPER/PROSPER-pseudo	0.00555245	0.00429631
sMRI	sMRI963	EUR	C+T/C+T-pseudo	0.0118	0.00285
sMRI	sMRI963	EUR	Lassosum2/Lassosum2-pseudo	0.0153	0.00809
sMRI	sMRI963	EUR	LDpred2/LDpred2-pseudo	0.0258	0.0258
sMRI	sMRI963	EUR	Ensemble/Ensemble-pseudo	0.0225	0.00953
sMRI	sMRI963	EUR	Ensemble-ARM/Ensemble-ARM-pseudo	0.0225	0.00994
sMRI	sMRI963	EUR	PROSPER-Single/PROSPER-Single-pseudo	0.025918	0.027183
sMRI	sMRI963	EUR	PROSPER/PROSPER-pseudo	0.0238866	0.0267695
sMRI	sMRI963	EAS	PROSPER-Single/PROSPER-Single-pseudo	2.94269978099335e-05	3.88944378598898e-07
sMRI	sMRI963	EAS	PROSPER/PROSPER-pseudo	0.000131873	1.47790766842022e-05
sMRI	sMRI964	EUR	C+T/C+T-pseudo	0.0192	0.0205
sMRI	sMRI964	EUR	Lassosum2/Lassosum2-pseudo	0.0193	0.0231
sMRI	sMRI964	EUR	LDpred2/LDpred2-pseudo	0.0317	0.0299
sMRI	sMRI964	EUR	Ensemble/Ensemble-pseudo	0.0296	0.0303
sMRI	sMRI964	EUR	Ensemble-ARM/Ensemble-ARM-pseudo	0.0296	0.0266
sMRI	sMRI964	EUR	PROSPER-Single/PROSPER-Single-pseudo	0.026926	0.030651
sMRI	sMRI964	EUR	PROSPER/PROSPER-pseudo	0.0339551	0.0309979
sMRI	sMRI964	EAS	PROSPER-Single/PROSPER-Single-pseudo	0.000202281	0.00326773
sMRI	sMRI964	EAS	PROSPER/PROSPER-pseudo	0.00431997	0.00246248
sMRI	sMRI965	EUR	C+T/C+T-pseudo	0.0175	0.0175
sMRI	sMRI965	EUR	Lassosum2/Lassosum2-pseudo	0.0182	0.0196
sMRI	sMRI965	EUR	LDpred2/LDpred2-pseudo	0.0302	0.0309
sMRI	sMRI965	EUR	Ensemble/Ensemble-pseudo	0.0243	0.0246
sMRI	sMRI965	EUR	Ensemble-ARM/Ensemble-ARM-pseudo	0.0243	0.0242
sMRI	sMRI965	EUR	PROSPER-Single/PROSPER-Single-pseudo	0.0176502	0.0176502
sMRI	sMRI965	EUR	PROSPER/PROSPER-pseudo	0.0145628	0.0168245
sMRI	sMRI965	EAS	PROSPER-Single/PROSPER-Single-pseudo	0.00107503	0.00573755
sMRI	sMRI965	EAS	PROSPER/PROSPER-pseudo	0.000277638	0.00374694
sMRI	sMRI966	EUR	C+T/C+T-pseudo	0.0069	0.0119
sMRI	sMRI966	EUR	Lassosum2/Lassosum2-pseudo	0.0132	0.021
sMRI	sMRI966	EUR	LDpred2/LDpred2-pseudo	0.0457	0.0457
sMRI	sMRI966	EUR	Ensemble/Ensemble-pseudo	0.0386	0.0327
sMRI	sMRI966	EUR	Ensemble-ARM/Ensemble-ARM-pseudo	0.0386	0.0257
sMRI	sMRI966	EUR	PROSPER-Single/PROSPER-Single-pseudo	0.0199974	0.0199974
sMRI	sMRI966	EUR	PROSPER/PROSPER-pseudo	0.00396315	0.0183176
sMRI	sMRI966	EAS	PROSPER-Single/PROSPER-Single-pseudo	0.00228262	0.00512414
sMRI	sMRI966	EAS	PROSPER/PROSPER-pseudo	0.00622562	0.00628413
sMRI	sMRI967	EUR	C+T/C+T-pseudo	0.00962	0.00307
sMRI	sMRI967	EUR	Lassosum2/Lassosum2-pseudo	0.0111	0.0079
sMRI	sMRI967	EUR	LDpred2/LDpred2-pseudo	0.0165	0.0156
sMRI	sMRI967	EUR	Ensemble/Ensemble-pseudo	0.018	0.0146
sMRI	sMRI967	EUR	Ensemble-ARM/Ensemble-ARM-pseudo	0.018	0.00823
sMRI	sMRI967	EUR	PROSPER-Single/PROSPER-Single-pseudo	0.0110243	0.013207
sMRI	sMRI967	EUR	PROSPER/PROSPER-pseudo	0.00762042	0.0123817
sMRI	sMRI967	EAS	PROSPER-Single/PROSPER-Single-pseudo	0.000305386	0.0013551
sMRI	sMRI967	EAS	PROSPER/PROSPER-pseudo	0.00961903	0.00134353
sMRI	sMRI968	EUR	C+T/C+T-pseudo	0.0174	0.00679
sMRI	sMRI968	EUR	Lassosum2/Lassosum2-pseudo	0.0222	0.0137
sMRI	sMRI968	EUR	LDpred2/LDpred2-pseudo	0.0276	0.0295
sMRI	sMRI968	EUR	Ensemble/Ensemble-pseudo	0.0237	0.011
sMRI	sMRI968	EUR	Ensemble-ARM/Ensemble-ARM-pseudo	0.0237	0.0164
sMRI	sMRI968	EUR	PROSPER-Single/PROSPER-Single-pseudo	0.0137195	0.0247967
sMRI	sMRI968	EUR	PROSPER/PROSPER-pseudo	0.0211694	0.0249333
sMRI	sMRI968	EAS	PROSPER-Single/PROSPER-Single-pseudo	9.88761480586258e-06	0.00526816
sMRI	sMRI968	EAS	PROSPER/PROSPER-pseudo	0.00258808	0.00672471
sMRI	sMRI969	EUR	C+T/C+T-pseudo	0.0272	0.0272
sMRI	sMRI969	EUR	Lassosum2/Lassosum2-pseudo	0.0405	0.0436
sMRI	sMRI969	EUR	LDpred2/LDpred2-pseudo	0.0648	0.0621
sMRI	sMRI969	EUR	Ensemble/Ensemble-pseudo	0.0631	0.0591
sMRI	sMRI969	EUR	Ensemble-ARM/Ensemble-ARM-pseudo	0.0631	0.0485
sMRI	sMRI969	EUR	PROSPER-Single/PROSPER-Single-pseudo	0.0363448	0.0391338
sMRI	sMRI969	EUR	PROSPER/PROSPER-pseudo	0.0341426	0.041741
sMRI	sMRI969	EAS	PROSPER-Single/PROSPER-Single-pseudo	0.0131805	0.0224392
sMRI	sMRI969	EAS	PROSPER/PROSPER-pseudo	0.00662233	0.022687
sMRI	sMRI970	EUR	C+T/C+T-pseudo	0.0045	0.00182
sMRI	sMRI970	EUR	Lassosum2/Lassosum2-pseudo	0.00388	0.0037
sMRI	sMRI970	EUR	LDpred2/LDpred2-pseudo	0.00528	0.00458
sMRI	sMRI970	EUR	Ensemble/Ensemble-pseudo	0.00561	0.0026
sMRI	sMRI970	EUR	Ensemble-ARM/Ensemble-ARM-pseudo	0.00561	0.0046
sMRI	sMRI970	EUR	PROSPER-Single/PROSPER-Single-pseudo	0.0128952	0.0128952
sMRI	sMRI970	EUR	PROSPER/PROSPER-pseudo	0.00937743	0.0113087
sMRI	sMRI970	EAS	PROSPER-Single/PROSPER-Single-pseudo	0.00390274	0.005572
sMRI	sMRI970	EAS	PROSPER/PROSPER-pseudo	9.19521051866809e-06	0.00373268
sMRI	sMRI971	EUR	C+T/C+T-pseudo	0.0148	0.0105
sMRI	sMRI971	EUR	Lassosum2/Lassosum2-pseudo	0.0191	0.0141
sMRI	sMRI971	EUR	LDpred2/LDpred2-pseudo	0.0323	0.0337
sMRI	sMRI971	EUR	Ensemble/Ensemble-pseudo	0.0257	0.031
sMRI	sMRI971	EUR	Ensemble-ARM/Ensemble-ARM-pseudo	0.0257	0.0165
sMRI	sMRI971	EUR	PROSPER-Single/PROSPER-Single-pseudo	0.0224479	0.029015
sMRI	sMRI971	EUR	PROSPER/PROSPER-pseudo	0.0204414	0.0284885
sMRI	sMRI971	EAS	PROSPER-Single/PROSPER-Single-pseudo	0.00136648	0.00131865
sMRI	sMRI971	EAS	PROSPER/PROSPER-pseudo	0.00102315	0.00141959
sMRI	sMRI972	EUR	C+T/C+T-pseudo	0.0057	0.000414
sMRI	sMRI972	EUR	Lassosum2/Lassosum2-pseudo	0.00724	0.00382
sMRI	sMRI972	EUR	LDpred2/LDpred2-pseudo	0.0164	0.0189
sMRI	sMRI972	EUR	Ensemble/Ensemble-pseudo	0.0157	0.00817
sMRI	sMRI972	EUR	Ensemble-ARM/Ensemble-ARM-pseudo	0.0157	0.00403
sMRI	sMRI972	EUR	PROSPER-Single/PROSPER-Single-pseudo	0.00682818	0.0247742
sMRI	sMRI972	EUR	PROSPER/PROSPER-pseudo	0.0159403	0.0244447
sMRI	sMRI972	EAS	PROSPER-Single/PROSPER-Single-pseudo	0.00406954	0.00288784
sMRI	sMRI972	EAS	PROSPER/PROSPER-pseudo	7.44406839697057e-06	0.00315058
sMRI	sMRI973	EUR	C+T/C+T-pseudo	0.00551	0.00551
sMRI	sMRI973	EUR	Lassosum2/Lassosum2-pseudo	0.000986	0.00637
sMRI	sMRI973	EUR	LDpred2/LDpred2-pseudo	0.0155	0.0168
sMRI	sMRI973	EUR	Ensemble/Ensemble-pseudo	0.0124	0.00842
sMRI	sMRI973	EUR	Ensemble-ARM/Ensemble-ARM-pseudo	0.0124	0.00933
sMRI	sMRI973	EUR	PROSPER-Single/PROSPER-Single-pseudo	0.0106252	0.0165168
sMRI	sMRI973	EUR	PROSPER/PROSPER-pseudo	0.0137689	0.0169797
sMRI	sMRI973	EAS	PROSPER-Single/PROSPER-Single-pseudo	0.000107434	0.0021729
sMRI	sMRI973	EAS	PROSPER/PROSPER-pseudo	0.000334139	0.0027066
sMRI	sMRI974	EUR	C+T/C+T-pseudo	0.00605	0.00837
sMRI	sMRI974	EUR	Lassosum2/Lassosum2-pseudo	0.0131	0.0123
sMRI	sMRI974	EUR	LDpred2/LDpred2-pseudo	0.0256	0.0241
sMRI	sMRI974	EUR	Ensemble/Ensemble-pseudo	0.0229	0.0155
sMRI	sMRI974	EUR	Ensemble-ARM/Ensemble-ARM-pseudo	0.0229	0.0139
sMRI	sMRI974	EUR	PROSPER-Single/PROSPER-Single-pseudo	0.0229079	0.0229079
sMRI	sMRI974	EUR	PROSPER/PROSPER-pseudo	0.0233711	0.0207579
sMRI	sMRI974	EAS	PROSPER-Single/PROSPER-Single-pseudo	6.75288681460052e-07	3.58172768365576e-05
sMRI	sMRI974	EAS	PROSPER/PROSPER-pseudo	0.00736665	8.6821055373849e-05
sMRI	sMRI975	EUR	C+T/C+T-pseudo	0.0156	0.00706
sMRI	sMRI975	EUR	Lassosum2/Lassosum2-pseudo	0.0191	0.0191
sMRI	sMRI975	EUR	LDpred2/LDpred2-pseudo	0.0329	0.0356
sMRI	sMRI975	EUR	Ensemble/Ensemble-pseudo	0.0345	0.0152
sMRI	sMRI975	EUR	Ensemble-ARM/Ensemble-ARM-pseudo	0.0345	0.0218
sMRI	sMRI975	EUR	PROSPER-Single/PROSPER-Single-pseudo	0.0395055	0.0395055
sMRI	sMRI975	EUR	PROSPER/PROSPER-pseudo	0.0359913	0.0356187
sMRI	sMRI975	EAS	PROSPER-Single/PROSPER-Single-pseudo	0.0101313	0.0125999
sMRI	sMRI975	EAS	PROSPER/PROSPER-pseudo	0.000694922	0.012724
sMRI	sMRI976	EUR	C+T/C+T-pseudo	0.0374	0.0486
sMRI	sMRI976	EUR	Lassosum2/Lassosum2-pseudo	0.0328	0.0623
sMRI	sMRI976	EUR	LDpred2/LDpred2-pseudo	0.0534	0.0634
sMRI	sMRI976	EUR	Ensemble/Ensemble-pseudo	0.0519	0.0696
sMRI	sMRI976	EUR	Ensemble-ARM/Ensemble-ARM-pseudo	0.0519	0.0666
sMRI	sMRI976	EUR	PROSPER-Single/PROSPER-Single-pseudo	0.0598935	0.0598935
sMRI	sMRI976	EUR	PROSPER/PROSPER-pseudo	0.0474771	0.0572422
sMRI	sMRI976	EAS	PROSPER-Single/PROSPER-Single-pseudo	0.0172169	0.00750582
sMRI	sMRI976	EAS	PROSPER/PROSPER-pseudo	3.84406040693375e-05	0.00813118
sMRI	sMRI977	EUR	C+T/C+T-pseudo	0.02	0.00454
sMRI	sMRI977	EUR	Lassosum2/Lassosum2-pseudo	0.0445	0.0306
sMRI	sMRI977	EUR	LDpred2/LDpred2-pseudo	0.0614	0.0596
sMRI	sMRI977	EUR	Ensemble/Ensemble-pseudo	0.0604	0.048
sMRI	sMRI977	EUR	Ensemble-ARM/Ensemble-ARM-pseudo	0.0604	0.0424
sMRI	sMRI977	EUR	PROSPER-Single/PROSPER-Single-pseudo	0.0246325	0.042794
sMRI	sMRI977	EUR	PROSPER/PROSPER-pseudo	0.0394532	0.0402584
sMRI	sMRI977	EAS	PROSPER-Single/PROSPER-Single-pseudo	0.00127538	0.0248117
sMRI	sMRI977	EAS	PROSPER/PROSPER-pseudo	0.0157725	0.0246799
sMRI	sMRI978	EUR	C+T/C+T-pseudo	0.00517	0.000392
sMRI	sMRI978	EUR	Lassosum2/Lassosum2-pseudo	0.00128	0.00242
sMRI	sMRI978	EUR	LDpred2/LDpred2-pseudo	0.00961	0.0091
sMRI	sMRI978	EUR	Ensemble/Ensemble-pseudo	0.00773	0.0062
sMRI	sMRI978	EUR	Ensemble-ARM/Ensemble-ARM-pseudo	0.00773	0.00755
sMRI	sMRI978	EUR	PROSPER-Single/PROSPER-Single-pseudo	0.00679076	0.0103623
sMRI	sMRI978	EUR	PROSPER/PROSPER-pseudo	0.005084	0.0112297
sMRI	sMRI978	EAS	PROSPER-Single/PROSPER-Single-pseudo	0.000164064	7.07841595681691e-05
sMRI	sMRI978	EAS	PROSPER/PROSPER-pseudo	0.00999446	4.49789910800912e-05
sMRI	sMRI979	EUR	C+T/C+T-pseudo	0.00792	0.00855
sMRI	sMRI979	EUR	Lassosum2/Lassosum2-pseudo	0.0165	0.0161
sMRI	sMRI979	EUR	LDpred2/LDpred2-pseudo	0.0281	0.031
sMRI	sMRI979	EUR	Ensemble/Ensemble-pseudo	0.0236	0.0146
sMRI	sMRI979	EUR	Ensemble-ARM/Ensemble-ARM-pseudo	0.0236	0.0225
sMRI	sMRI979	EUR	PROSPER-Single/PROSPER-Single-pseudo	0.0180898	0.0231391
sMRI	sMRI979	EUR	PROSPER/PROSPER-pseudo	0.0195967	0.0221299
sMRI	sMRI979	EAS	PROSPER-Single/PROSPER-Single-pseudo	0.000538876	6.98101774816845e-05
sMRI	sMRI979	EAS	PROSPER/PROSPER-pseudo	0.000353353	0.00122937
sMRI	sMRI980	EUR	C+T/C+T-pseudo	0.0156	0.0111
sMRI	sMRI980	EUR	Lassosum2/Lassosum2-pseudo	0.0255	0.0263
sMRI	sMRI980	EUR	LDpred2/LDpred2-pseudo	0.035	0.0386
sMRI	sMRI980	EUR	Ensemble/Ensemble-pseudo	0.0352	0.0386
sMRI	sMRI980	EUR	Ensemble-ARM/Ensemble-ARM-pseudo	0.0352	0.0222
sMRI	sMRI980	EUR	PROSPER-Single/PROSPER-Single-pseudo	0.0300657	0.032657
sMRI	sMRI980	EUR	PROSPER/PROSPER-pseudo	0.0305185	0.0306322
sMRI	sMRI980	EAS	PROSPER-Single/PROSPER-Single-pseudo	0.000995475	0.000822819
sMRI	sMRI980	EAS	PROSPER/PROSPER-pseudo	3.60825901889382e-05	0.000704614
sMRI	sMRI981	EUR	C+T/C+T-pseudo	0.00149	0.000284
sMRI	sMRI981	EUR	Lassosum2/Lassosum2-pseudo	0.00336	0.00495
sMRI	sMRI981	EUR	LDpred2/LDpred2-pseudo	0.01	0.0129
sMRI	sMRI981	EUR	Ensemble/Ensemble-pseudo	0.0074	0.00113
sMRI	sMRI981	EUR	Ensemble-ARM/Ensemble-ARM-pseudo	0.0074	0.0034
sMRI	sMRI981	EUR	PROSPER-Single/PROSPER-Single-pseudo	0.0180314	0.0190736
sMRI	sMRI981	EUR	PROSPER/PROSPER-pseudo	0.00981755	0.0183281
sMRI	sMRI981	EAS	PROSPER-Single/PROSPER-Single-pseudo	0.00129184	0.00810626
sMRI	sMRI981	EAS	PROSPER/PROSPER-pseudo	0.000567181	0.0087203
sMRI	sMRI982	EUR	C+T/C+T-pseudo	0.00528	0.00515
sMRI	sMRI982	EUR	Lassosum2/Lassosum2-pseudo	0.00857	0.00985
sMRI	sMRI982	EUR	LDpred2/LDpred2-pseudo	0.0171	0.0171
sMRI	sMRI982	EUR	Ensemble/Ensemble-pseudo	0.0148	0.0124
sMRI	sMRI982	EUR	Ensemble-ARM/Ensemble-ARM-pseudo	0.0148	0.0147
sMRI	sMRI982	EUR	PROSPER-Single/PROSPER-Single-pseudo	0.00169686	0.0130155
sMRI	sMRI982	EUR	PROSPER/PROSPER-pseudo	0.00339394	0.0134583
sMRI	sMRI982	EAS	PROSPER-Single/PROSPER-Single-pseudo	0.00116178	0.00120409
sMRI	sMRI982	EAS	PROSPER/PROSPER-pseudo	0.00026666	0.00133334
sMRI	sMRI983	EUR	C+T/C+T-pseudo	0.00229	0.00801
sMRI	sMRI983	EUR	Lassosum2/Lassosum2-pseudo	0.00613	0.0116
sMRI	sMRI983	EUR	LDpred2/LDpred2-pseudo	0.0271	0.0288
sMRI	sMRI983	EUR	Ensemble/Ensemble-pseudo	0.028	0.0203
sMRI	sMRI983	EUR	Ensemble-ARM/Ensemble-ARM-pseudo	0.028	0.0203
sMRI	sMRI983	EUR	PROSPER-Single/PROSPER-Single-pseudo	0.0260155	0.0241568
sMRI	sMRI983	EUR	PROSPER/PROSPER-pseudo	0.0241704	0.0261249
sMRI	sMRI983	EAS	PROSPER-Single/PROSPER-Single-pseudo	0.000414331	0.000306573
sMRI	sMRI983	EAS	PROSPER/PROSPER-pseudo	0.000126625	0.00026028
sMRI	sMRI984	EUR	C+T/C+T-pseudo	0.0105	0.00238
sMRI	sMRI984	EUR	Lassosum2/Lassosum2-pseudo	0.0161	0.00706
sMRI	sMRI984	EUR	LDpred2/LDpred2-pseudo	0.017	0.0158
sMRI	sMRI984	EUR	Ensemble/Ensemble-pseudo	0.0173	0.0115
sMRI	sMRI984	EUR	Ensemble-ARM/Ensemble-ARM-pseudo	0.0173	0.0122
sMRI	sMRI984	EUR	PROSPER-Single/PROSPER-Single-pseudo	0.0081089	0.0121119
sMRI	sMRI984	EUR	PROSPER/PROSPER-pseudo	0.014102	0.00884828
sMRI	sMRI984	EAS	PROSPER-Single/PROSPER-Single-pseudo	0.000828268	0.000235253
sMRI	sMRI984	EAS	PROSPER/PROSPER-pseudo	0.0155214	0.000197365
sMRI	sMRI985	EUR	C+T/C+T-pseudo	0.0561	0.0561
sMRI	sMRI985	EUR	Lassosum2/Lassosum2-pseudo	0.0898	0.0908
sMRI	sMRI985	EUR	LDpred2/LDpred2-pseudo	0.11	0.109
sMRI	sMRI985	EUR	Ensemble/Ensemble-pseudo	0.107	0.1
sMRI	sMRI985	EUR	Ensemble-ARM/Ensemble-ARM-pseudo	0.107	0.0976
sMRI	sMRI985	EUR	PROSPER-Single/PROSPER-Single-pseudo	0.0645523	0.0801456
sMRI	sMRI985	EUR	PROSPER/PROSPER-pseudo	0.0781293	0.0772852
sMRI	sMRI985	EAS	PROSPER-Single/PROSPER-Single-pseudo	0.000777269	0.000371367
sMRI	sMRI985	EAS	PROSPER/PROSPER-pseudo	0.0062193	0.000448357
sMRI	sMRI986	EUR	C+T/C+T-pseudo	0.00625	0.0143
sMRI	sMRI986	EUR	Lassosum2/Lassosum2-pseudo	0.0201	0.0204
sMRI	sMRI986	EUR	LDpred2/LDpred2-pseudo	0.0324	0.0324
sMRI	sMRI986	EUR	Ensemble/Ensemble-pseudo	0.026	0.032
sMRI	sMRI986	EUR	Ensemble-ARM/Ensemble-ARM-pseudo	0.026	0.0296
sMRI	sMRI986	EUR	PROSPER-Single/PROSPER-Single-pseudo	0.00706012	0.0133961
sMRI	sMRI986	EUR	PROSPER/PROSPER-pseudo	0.0139817	0.0151057
sMRI	sMRI986	EAS	PROSPER-Single/PROSPER-Single-pseudo	0.00120321	0.00265747
sMRI	sMRI986	EAS	PROSPER/PROSPER-pseudo	0.0126237	0.0017626
sMRI	sMRI987	EUR	C+T/C+T-pseudo	0.00242	0.0033
sMRI	sMRI987	EUR	Lassosum2/Lassosum2-pseudo	0.00344	0.00629
sMRI	sMRI987	EUR	LDpred2/LDpred2-pseudo	0.0136	0.0146
sMRI	sMRI987	EUR	Ensemble/Ensemble-pseudo	0.00811	0.00524
sMRI	sMRI987	EUR	Ensemble-ARM/Ensemble-ARM-pseudo	0.00811	0.00667
sMRI	sMRI987	EUR	PROSPER-Single/PROSPER-Single-pseudo	8.16236671869967e-05	0.00515833
sMRI	sMRI987	EUR	PROSPER/PROSPER-pseudo	0.000154342	0.00553038
sMRI	sMRI987	EAS	PROSPER-Single/PROSPER-Single-pseudo	2.62760310269098e-06	0.00128659
sMRI	sMRI987	EAS	PROSPER/PROSPER-pseudo	0.00268068	0.00144144
sMRI	sMRI988	EUR	C+T/C+T-pseudo	0.00596	0.0155
sMRI	sMRI988	EUR	Lassosum2/Lassosum2-pseudo	0.0232	0.0232
sMRI	sMRI988	EUR	LDpred2/LDpred2-pseudo	0.0324	0.0324
sMRI	sMRI988	EUR	Ensemble/Ensemble-pseudo	0.0296	0.0324
sMRI	sMRI988	EUR	Ensemble-ARM/Ensemble-ARM-pseudo	0.0296	0.0299
sMRI	sMRI988	EUR	PROSPER-Single/PROSPER-Single-pseudo	0.00349423	0.0209358
sMRI	sMRI988	EUR	PROSPER/PROSPER-pseudo	0.0177857	0.0239062
sMRI	sMRI988	EAS	PROSPER-Single/PROSPER-Single-pseudo	0.00312472	0.000750669
sMRI	sMRI988	EAS	PROSPER/PROSPER-pseudo	0.00577343	0.000958156
sMRI	sMRI989	EUR	C+T/C+T-pseudo	0.0389	0.0593
sMRI	sMRI989	EUR	Lassosum2/Lassosum2-pseudo	0.0701	0.0738
sMRI	sMRI989	EUR	LDpred2/LDpred2-pseudo	0.0829	0.0721
sMRI	sMRI989	EUR	Ensemble/Ensemble-pseudo	0.078	0.0836
sMRI	sMRI989	EUR	Ensemble-ARM/Ensemble-ARM-pseudo	0.078	0.0781
sMRI	sMRI989	EUR	PROSPER-Single/PROSPER-Single-pseudo	0.0551596	0.0551596
sMRI	sMRI989	EUR	PROSPER/PROSPER-pseudo	0.0531315	0.0502726
sMRI	sMRI989	EAS	PROSPER-Single/PROSPER-Single-pseudo	0.00834468	0.0214645
sMRI	sMRI989	EAS	PROSPER/PROSPER-pseudo	0.0125719	0.0201096
sMRI	sMRI990	EUR	C+T/C+T-pseudo	0.00217	0.000799
sMRI	sMRI990	EUR	Lassosum2/Lassosum2-pseudo	0.00146	0.00348
sMRI	sMRI990	EUR	LDpred2/LDpred2-pseudo	0.00893	0.00893
sMRI	sMRI990	EUR	Ensemble/Ensemble-pseudo	0.00916	0.00317
sMRI	sMRI990	EUR	Ensemble-ARM/Ensemble-ARM-pseudo	0.00916	0.00502
sMRI	sMRI990	EUR	PROSPER-Single/PROSPER-Single-pseudo	0.00601491	0.00567556
sMRI	sMRI990	EUR	PROSPER/PROSPER-pseudo	0.00806899	0.00471853
sMRI	sMRI990	EAS	PROSPER-Single/PROSPER-Single-pseudo	0.000218967	0.0113068
sMRI	sMRI990	EAS	PROSPER/PROSPER-pseudo	0.000202948	0.00643128
sMRI	sMRI991	EUR	C+T/C+T-pseudo	0.0148	0.00281
sMRI	sMRI991	EUR	Lassosum2/Lassosum2-pseudo	0.014	0.0141
sMRI	sMRI991	EUR	LDpred2/LDpred2-pseudo	0.0363	0.0352
sMRI	sMRI991	EUR	Ensemble/Ensemble-pseudo	0.0274	0.0352
sMRI	sMRI991	EUR	Ensemble-ARM/Ensemble-ARM-pseudo	0.0274	0.0161
sMRI	sMRI991	EUR	PROSPER-Single/PROSPER-Single-pseudo	0.0201664	0.027031
sMRI	sMRI991	EUR	PROSPER/PROSPER-pseudo	0.0189424	0.025013
sMRI	sMRI991	EAS	PROSPER-Single/PROSPER-Single-pseudo	0.000133081	0.000174541
sMRI	sMRI991	EAS	PROSPER/PROSPER-pseudo	0.000768079	7.57286401431648e-05
sMRI	sMRI992	EUR	C+T/C+T-pseudo	0.0158	0.0091
sMRI	sMRI992	EUR	Lassosum2/Lassosum2-pseudo	0.0186	0.0186
sMRI	sMRI992	EUR	LDpred2/LDpred2-pseudo	0.0311	0.0351
sMRI	sMRI992	EUR	Ensemble/Ensemble-pseudo	0.0324	0.0275
sMRI	sMRI992	EUR	Ensemble-ARM/Ensemble-ARM-pseudo	0.0324	0.0151
sMRI	sMRI992	EUR	PROSPER-Single/PROSPER-Single-pseudo	0.0298847	0.0342126
sMRI	sMRI992	EUR	PROSPER/PROSPER-pseudo	0.0328972	0.0340626
sMRI	sMRI992	EAS	PROSPER-Single/PROSPER-Single-pseudo	6.02247956502992e-06	0.000708582
sMRI	sMRI992	EAS	PROSPER/PROSPER-pseudo	0.0122957	0.000415881
sMRI	sMRI993	EUR	C+T/C+T-pseudo	0.0092	0.0092
sMRI	sMRI993	EUR	Lassosum2/Lassosum2-pseudo	0.0112	0.014
sMRI	sMRI993	EUR	LDpred2/LDpred2-pseudo	0.0154	0.0254
sMRI	sMRI993	EUR	Ensemble/Ensemble-pseudo	0.0132	0.0237
sMRI	sMRI993	EUR	Ensemble-ARM/Ensemble-ARM-pseudo	0.0132	0.021
sMRI	sMRI993	EUR	PROSPER-Single/PROSPER-Single-pseudo	0.0157334	0.0207004
sMRI	sMRI993	EUR	PROSPER/PROSPER-pseudo	0.0193225	0.0210305
sMRI	sMRI993	EAS	PROSPER-Single/PROSPER-Single-pseudo	0.000325312	0.00034344
sMRI	sMRI993	EAS	PROSPER/PROSPER-pseudo	0.00351456	0.000418205
sMRI	sMRI994	EUR	C+T/C+T-pseudo	0.00199	0.0107
sMRI	sMRI994	EUR	Lassosum2/Lassosum2-pseudo	0.0151	0.0145
sMRI	sMRI994	EUR	LDpred2/LDpred2-pseudo	0.0292	0.0283
sMRI	sMRI994	EUR	Ensemble/Ensemble-pseudo	0.0256	0.0253
sMRI	sMRI994	EUR	Ensemble-ARM/Ensemble-ARM-pseudo	0.0256	0.0156
sMRI	sMRI994	EUR	PROSPER-Single/PROSPER-Single-pseudo	0.0095225	0.0257196
sMRI	sMRI994	EUR	PROSPER/PROSPER-pseudo	0.0211633	0.0234502
sMRI	sMRI994	EAS	PROSPER-Single/PROSPER-Single-pseudo	0.000265645	0.000153187
sMRI	sMRI994	EAS	PROSPER/PROSPER-pseudo	0.0112578	0.000141062
sMRI	sMRI995	EUR	C+T/C+T-pseudo	0.00789	0.00243
sMRI	sMRI995	EUR	Lassosum2/Lassosum2-pseudo	0.0153	0.00283
sMRI	sMRI995	EUR	LDpred2/LDpred2-pseudo	0.0256	0.0255
sMRI	sMRI995	EUR	Ensemble/Ensemble-pseudo	0.0255	0.0196
sMRI	sMRI995	EUR	Ensemble-ARM/Ensemble-ARM-pseudo	0.0255	0.0147
sMRI	sMRI995	EUR	PROSPER-Single/PROSPER-Single-pseudo	0.0301955	0.0301955
sMRI	sMRI995	EUR	PROSPER/PROSPER-pseudo	0.0288964	0.025627
sMRI	sMRI995	EAS	PROSPER-Single/PROSPER-Single-pseudo	0.000408307	5.1532455630739e-05
sMRI	sMRI995	EAS	PROSPER/PROSPER-pseudo	0.000377345	6.22221475918715e-07
sMRI	sMRI996	EUR	C+T/C+T-pseudo	0.0214	0.0136
sMRI	sMRI996	EUR	Lassosum2/Lassosum2-pseudo	0.0198	0.0164
sMRI	sMRI996	EUR	LDpred2/LDpred2-pseudo	0.0318	0.0319
sMRI	sMRI996	EUR	Ensemble/Ensemble-pseudo	0.0321	0.0199
sMRI	sMRI996	EUR	Ensemble-ARM/Ensemble-ARM-pseudo	0.0321	0.0213
sMRI	sMRI996	EUR	PROSPER-Single/PROSPER-Single-pseudo	0.0296548	0.0296548
sMRI	sMRI996	EUR	PROSPER/PROSPER-pseudo	0.0301289	0.0266954
sMRI	sMRI996	EAS	PROSPER-Single/PROSPER-Single-pseudo	0.00143424	0.00214942
sMRI	sMRI996	EAS	PROSPER/PROSPER-pseudo	0.0285238	0.00214883
sMRI	sMRI997	EUR	C+T/C+T-pseudo	0.0436	0.0329
sMRI	sMRI997	EUR	Lassosum2/Lassosum2-pseudo	0.0639	0.0477
sMRI	sMRI997	EUR	LDpred2/LDpred2-pseudo	0.0905	0.0905
sMRI	sMRI997	EUR	Ensemble/Ensemble-pseudo	0.0908	0.0844
sMRI	sMRI997	EUR	Ensemble-ARM/Ensemble-ARM-pseudo	0.0908	0.0588
sMRI	sMRI997	EUR	PROSPER-Single/PROSPER-Single-pseudo	0.0620072	0.0620072
sMRI	sMRI997	EUR	PROSPER/PROSPER-pseudo	0.0589828	0.0606112
sMRI	sMRI997	EAS	PROSPER-Single/PROSPER-Single-pseudo	2.84440962377728e-06	0.00333073
sMRI	sMRI997	EAS	PROSPER/PROSPER-pseudo	2.14176389780111e-06	0.00242943
sMRI	sMRI998	EUR	C+T/C+T-pseudo	0.00498	0.00143
sMRI	sMRI998	EUR	Lassosum2/Lassosum2-pseudo	0.00978	0.0123
sMRI	sMRI998	EUR	LDpred2/LDpred2-pseudo	0.0262	0.0262
sMRI	sMRI998	EUR	Ensemble/Ensemble-pseudo	0.0202	0.0082
sMRI	sMRI998	EUR	Ensemble-ARM/Ensemble-ARM-pseudo	0.0202	0.0171
sMRI	sMRI998	EUR	PROSPER-Single/PROSPER-Single-pseudo	8.07985857938785e-05	0.0126741
sMRI	sMRI998	EUR	PROSPER/PROSPER-pseudo	0.00572663	0.0119919
sMRI	sMRI998	EAS	PROSPER-Single/PROSPER-Single-pseudo	0.000211364	0.00105545
sMRI	sMRI998	EAS	PROSPER/PROSPER-pseudo	0.00403128	0.00157407
sMRI	sMRI999	EUR	C+T/C+T-pseudo	0.00731	3.57e-07
sMRI	sMRI999	EUR	Lassosum2/Lassosum2-pseudo	0.00216	0.00216
sMRI	sMRI999	EUR	LDpred2/LDpred2-pseudo	0.0142	0.0117
sMRI	sMRI999	EUR	Ensemble/Ensemble-pseudo	0.0118	0.00359
sMRI	sMRI999	EUR	Ensemble-ARM/Ensemble-ARM-pseudo	0.0118	0.00631
sMRI	sMRI999	EUR	PROSPER-Single/PROSPER-Single-pseudo	0.0133314	0.00637771
sMRI	sMRI999	EUR	PROSPER/PROSPER-pseudo	0.00676059	0.0151286
sMRI	sMRI999	EAS	PROSPER-Single/PROSPER-Single-pseudo	0.000289681	0.000742435
sMRI	sMRI999	EAS	PROSPER/PROSPER-pseudo	7.59119711296313e-06	0.000222444
sMRI	sMRI1000	EUR	C+T/C+T-pseudo	0.0117	0.0039
sMRI	sMRI1000	EUR	Lassosum2/Lassosum2-pseudo	0.012	0.0101
sMRI	sMRI1000	EUR	LDpred2/LDpred2-pseudo	0.0139	0.0156
sMRI	sMRI1000	EUR	Ensemble/Ensemble-pseudo	0.0142	0.00788
sMRI	sMRI1000	EUR	Ensemble-ARM/Ensemble-ARM-pseudo	0.0142	0.00902
sMRI	sMRI1000	EUR	PROSPER-Single/PROSPER-Single-pseudo	0.015498	0.0133819
sMRI	sMRI1000	EUR	PROSPER/PROSPER-pseudo	0.0123188	0.0147873
sMRI	sMRI1000	EAS	PROSPER-Single/PROSPER-Single-pseudo	0.00110657	0.000987685
sMRI	sMRI1000	EAS	PROSPER/PROSPER-pseudo	0.000129976	3.66733148425986e-05
sMRI	sMRI1001	EUR	C+T/C+T-pseudo	0.0018	0.00781
sMRI	sMRI1001	EUR	Lassosum2/Lassosum2-pseudo	0.00313	0.00896
sMRI	sMRI1001	EUR	LDpred2/LDpred2-pseudo	0.0058	0.00715
sMRI	sMRI1001	EUR	Ensemble/Ensemble-pseudo	0.00584	0.00949
sMRI	sMRI1001	EUR	Ensemble-ARM/Ensemble-ARM-pseudo	0.00584	0.00974
sMRI	sMRI1001	EUR	PROSPER-Single/PROSPER-Single-pseudo	0.00264325	0.0125595
sMRI	sMRI1001	EUR	PROSPER/PROSPER-pseudo	0.0044722	0.0112104
sMRI	sMRI1001	EAS	PROSPER-Single/PROSPER-Single-pseudo	0.00185295	0.00433708
sMRI	sMRI1001	EAS	PROSPER/PROSPER-pseudo	0.000426386	0.00373529
sMRI	sMRI1002	EUR	C+T/C+T-pseudo	9e-04	0.000661
sMRI	sMRI1002	EUR	Lassosum2/Lassosum2-pseudo	0.000249	9.75e-05
sMRI	sMRI1002	EUR	LDpred2/LDpred2-pseudo	0.00146	0.00146
sMRI	sMRI1002	EUR	Ensemble/Ensemble-pseudo	0.00211	0.000322
sMRI	sMRI1002	EUR	Ensemble-ARM/Ensemble-ARM-pseudo	0.00211	4.53e-07
sMRI	sMRI1002	EUR	PROSPER-Single/PROSPER-Single-pseudo	0.000785676	0.00501577
sMRI	sMRI1002	EUR	PROSPER/PROSPER-pseudo	0.00137644	0.00470906
sMRI	sMRI1002	EAS	PROSPER-Single/PROSPER-Single-pseudo	0.000413936	0.0123738
sMRI	sMRI1002	EAS	PROSPER/PROSPER-pseudo	0.011243	0.0123665
sMRI	sMRI1003	EUR	C+T/C+T-pseudo	0.0303	0.0303
sMRI	sMRI1003	EUR	Lassosum2/Lassosum2-pseudo	0.0218	0.0354
sMRI	sMRI1003	EUR	LDpred2/LDpred2-pseudo	0.0595	0.0606
sMRI	sMRI1003	EUR	Ensemble/Ensemble-pseudo	0.0554	0.0448
sMRI	sMRI1003	EUR	Ensemble-ARM/Ensemble-ARM-pseudo	0.0554	0.0408
sMRI	sMRI1003	EUR	PROSPER-Single/PROSPER-Single-pseudo	0.0145928	0.035624
sMRI	sMRI1003	EUR	PROSPER/PROSPER-pseudo	0.0339267	0.0353371
sMRI	sMRI1003	EAS	PROSPER-Single/PROSPER-Single-pseudo	0.00117959	0.000303578
sMRI	sMRI1003	EAS	PROSPER/PROSPER-pseudo	0.00121597	0.00015759
sMRI	sMRI1004	EUR	C+T/C+T-pseudo	0.0229	0.0119
sMRI	sMRI1004	EUR	Lassosum2/Lassosum2-pseudo	0.0355	0.0377
sMRI	sMRI1004	EUR	LDpred2/LDpred2-pseudo	0.0328	0.0328
sMRI	sMRI1004	EUR	Ensemble/Ensemble-pseudo	0.0359	0.0201
sMRI	sMRI1004	EUR	Ensemble-ARM/Ensemble-ARM-pseudo	0.0359	0.0367
sMRI	sMRI1004	EUR	PROSPER-Single/PROSPER-Single-pseudo	0.0172228	0.0172228
sMRI	sMRI1004	EUR	PROSPER/PROSPER-pseudo	0.0131455	0.0165554
sMRI	sMRI1004	EAS	PROSPER-Single/PROSPER-Single-pseudo	0.0135425	0.00790406
sMRI	sMRI1004	EAS	PROSPER/PROSPER-pseudo	0.000827204	0.00804991
sMRI	sMRI1005	EUR	C+T/C+T-pseudo	0.00191	0.000943
sMRI	sMRI1005	EUR	Lassosum2/Lassosum2-pseudo	0.00431	0.00691
sMRI	sMRI1005	EUR	LDpred2/LDpred2-pseudo	0.00662	0.00619
sMRI	sMRI1005	EUR	Ensemble/Ensemble-pseudo	0.00692	0.00443
sMRI	sMRI1005	EUR	Ensemble-ARM/Ensemble-ARM-pseudo	0.00692	0.00765
sMRI	sMRI1005	EUR	PROSPER-Single/PROSPER-Single-pseudo	0.00383498	0.00501826
sMRI	sMRI1005	EUR	PROSPER/PROSPER-pseudo	0.000196541	0.00458592
sMRI	sMRI1005	EAS	PROSPER-Single/PROSPER-Single-pseudo	0.00178716	0.000700046
sMRI	sMRI1005	EAS	PROSPER/PROSPER-pseudo	0.00178363	0.00171833
sMRI	sMRI1006	EUR	C+T/C+T-pseudo	0.0194	0.00454
sMRI	sMRI1006	EUR	Lassosum2/Lassosum2-pseudo	0.0102	0.00271
sMRI	sMRI1006	EUR	LDpred2/LDpred2-pseudo	0.0231	0.0204
sMRI	sMRI1006	EUR	Ensemble/Ensemble-pseudo	0.0218	0.0204
sMRI	sMRI1006	EUR	Ensemble-ARM/Ensemble-ARM-pseudo	0.0218	0.00878
sMRI	sMRI1006	EUR	PROSPER-Single/PROSPER-Single-pseudo	0.0210219	0.0178634
sMRI	sMRI1006	EUR	PROSPER/PROSPER-pseudo	0.0145666	0.0201532
sMRI	sMRI1006	EAS	PROSPER-Single/PROSPER-Single-pseudo	0.000815599	0.000174579
sMRI	sMRI1006	EAS	PROSPER/PROSPER-pseudo	0.000132055	0.000470882
sMRI	sMRI1007	EUR	C+T/C+T-pseudo	0.0131	0.0117
sMRI	sMRI1007	EUR	Lassosum2/Lassosum2-pseudo	0.0149	0.0164
sMRI	sMRI1007	EUR	LDpred2/LDpred2-pseudo	0.0181	0.0235
sMRI	sMRI1007	EUR	Ensemble/Ensemble-pseudo	0.017	0.0221
sMRI	sMRI1007	EUR	Ensemble-ARM/Ensemble-ARM-pseudo	0.017	0.0232
sMRI	sMRI1007	EUR	PROSPER-Single/PROSPER-Single-pseudo	0.00263485	0.00852383
sMRI	sMRI1007	EUR	PROSPER/PROSPER-pseudo	0.00358288	0.00763819
sMRI	sMRI1007	EAS	PROSPER-Single/PROSPER-Single-pseudo	7.32465923919243e-08	0.00271442
sMRI	sMRI1007	EAS	PROSPER/PROSPER-pseudo	0.00726617	0.0021569
sMRI	sMRI1008	EUR	C+T/C+T-pseudo	0.0279	0.0451
sMRI	sMRI1008	EUR	Lassosum2/Lassosum2-pseudo	0.0677	0.0677
sMRI	sMRI1008	EUR	LDpred2/LDpred2-pseudo	0.0778	0.0702
sMRI	sMRI1008	EUR	Ensemble/Ensemble-pseudo	0.0681	0.0718
sMRI	sMRI1008	EUR	Ensemble-ARM/Ensemble-ARM-pseudo	0.0681	0.0772
sMRI	sMRI1008	EUR	PROSPER-Single/PROSPER-Single-pseudo	0.0640849	0.0640849
sMRI	sMRI1008	EUR	PROSPER/PROSPER-pseudo	0.0561884	0.0503327
sMRI	sMRI1008	EAS	PROSPER-Single/PROSPER-Single-pseudo	0.000410449	0.00170508
sMRI	sMRI1008	EAS	PROSPER/PROSPER-pseudo	0.00105315	0.00106537
sMRI	sMRI1009	EUR	C+T/C+T-pseudo	0.00857	0.00233
sMRI	sMRI1009	EUR	Lassosum2/Lassosum2-pseudo	0.0113	0.000807
sMRI	sMRI1009	EUR	LDpred2/LDpred2-pseudo	0.00446	0.00451
sMRI	sMRI1009	EUR	Ensemble/Ensemble-pseudo	0.00829	0.00146
sMRI	sMRI1009	EUR	Ensemble-ARM/Ensemble-ARM-pseudo	0.00829	0.00291
sMRI	sMRI1009	EUR	PROSPER-Single/PROSPER-Single-pseudo	0.000971471	0.00845149
sMRI	sMRI1009	EUR	PROSPER/PROSPER-pseudo	4.81604015572835e-05	0.00829368
sMRI	sMRI1009	EAS	PROSPER-Single/PROSPER-Single-pseudo	0.000928026	4.95485572008481e-05
sMRI	sMRI1009	EAS	PROSPER/PROSPER-pseudo	9.39591658619405e-06	1.41984013382153e-06
sMRI	sMRI1010	EUR	C+T/C+T-pseudo	0.00182	0.00517
sMRI	sMRI1010	EUR	Lassosum2/Lassosum2-pseudo	0.0026	0.00197
sMRI	sMRI1010	EUR	LDpred2/LDpred2-pseudo	0.00292	0.00699
sMRI	sMRI1010	EUR	Ensemble/Ensemble-pseudo	0.00312	0.007
sMRI	sMRI1010	EUR	Ensemble-ARM/Ensemble-ARM-pseudo	0.00312	0.00647
sMRI	sMRI1010	EUR	PROSPER-Single/PROSPER-Single-pseudo	0.000492912	0.00754772
sMRI	sMRI1010	EUR	PROSPER/PROSPER-pseudo	0.0109708	0.00795311
sMRI	sMRI1010	EAS	PROSPER-Single/PROSPER-Single-pseudo	0.0103829	0.00851705
sMRI	sMRI1010	EAS	PROSPER/PROSPER-pseudo	0.0122934	0.00966768
sMRI	sMRI1011	EUR	C+T/C+T-pseudo	0.00443	0.0132
sMRI	sMRI1011	EUR	Lassosum2/Lassosum2-pseudo	0.0135	0.0152
sMRI	sMRI1011	EUR	LDpred2/LDpred2-pseudo	0.0232	0.0267
sMRI	sMRI1011	EUR	Ensemble/Ensemble-pseudo	0.0191	0.0277
sMRI	sMRI1011	EUR	Ensemble-ARM/Ensemble-ARM-pseudo	0.0191	0.0272
sMRI	sMRI1011	EUR	PROSPER-Single/PROSPER-Single-pseudo	0.00864218	0.0116293
sMRI	sMRI1011	EUR	PROSPER/PROSPER-pseudo	0.0077141	0.0106481
sMRI	sMRI1011	EAS	PROSPER-Single/PROSPER-Single-pseudo	0.00276929	0.0062188
sMRI	sMRI1011	EAS	PROSPER/PROSPER-pseudo	0.000847726	0.00595232
sMRI	sMRI1012	EUR	C+T/C+T-pseudo	0.0111	0.00649
sMRI	sMRI1012	EUR	Lassosum2/Lassosum2-pseudo	0.017	0.017
sMRI	sMRI1012	EUR	LDpred2/LDpred2-pseudo	0.0303	0.0295
sMRI	sMRI1012	EUR	Ensemble/Ensemble-pseudo	0.0266	0.0231
sMRI	sMRI1012	EUR	Ensemble-ARM/Ensemble-ARM-pseudo	0.0266	0.0212
sMRI	sMRI1012	EUR	PROSPER-Single/PROSPER-Single-pseudo	0.0197024	0.023732
sMRI	sMRI1012	EUR	PROSPER/PROSPER-pseudo	0.0250805	0.024184
sMRI	sMRI1012	EAS	PROSPER-Single/PROSPER-Single-pseudo	5.92897293406191e-06	0.00765159
sMRI	sMRI1012	EAS	PROSPER/PROSPER-pseudo	0.00246046	0.00769958
sMRI	sMRI1013	EUR	C+T/C+T-pseudo	0.0311	0.0197
sMRI	sMRI1013	EUR	Lassosum2/Lassosum2-pseudo	0.0314	0.0273
sMRI	sMRI1013	EUR	LDpred2/LDpred2-pseudo	0.0553	0.058
sMRI	sMRI1013	EUR	Ensemble/Ensemble-pseudo	0.0538	0.0337
sMRI	sMRI1013	EUR	Ensemble-ARM/Ensemble-ARM-pseudo	0.0538	0.0445
sMRI	sMRI1013	EUR	PROSPER-Single/PROSPER-Single-pseudo	0.0452738	0.0452738
sMRI	sMRI1013	EUR	PROSPER/PROSPER-pseudo	0.042692	0.0431658
sMRI	sMRI1013	EAS	PROSPER-Single/PROSPER-Single-pseudo	3.11743632950677e-05	0.00855839
sMRI	sMRI1013	EAS	PROSPER/PROSPER-pseudo	0.00111836	0.00862896
sMRI	sMRI1014	EUR	C+T/C+T-pseudo	0.00497	0.00173
sMRI	sMRI1014	EUR	Lassosum2/Lassosum2-pseudo	0.012	0.00374
sMRI	sMRI1014	EUR	LDpred2/LDpred2-pseudo	0.00768	0.00747
sMRI	sMRI1014	EUR	Ensemble/Ensemble-pseudo	2.2e-05	0.00238
sMRI	sMRI1014	EUR	Ensemble-ARM/Ensemble-ARM-pseudo	2.2e-05	0.00369
sMRI	sMRI1014	EUR	PROSPER-Single/PROSPER-Single-pseudo	7.96267084394101e-06	0.00452105
sMRI	sMRI1014	EUR	PROSPER/PROSPER-pseudo	0.00465029	0.00393142
sMRI	sMRI1014	EAS	PROSPER-Single/PROSPER-Single-pseudo	0.000541599	1.33367609964946e-06
sMRI	sMRI1014	EAS	PROSPER/PROSPER-pseudo	0.00226674	0.000157695
sMRI	sMRI1015	EUR	C+T/C+T-pseudo	0.0145	0.00477
sMRI	sMRI1015	EUR	Lassosum2/Lassosum2-pseudo	0.0167	0.0118
sMRI	sMRI1015	EUR	LDpred2/LDpred2-pseudo	0.0301	0.0249
sMRI	sMRI1015	EUR	Ensemble/Ensemble-pseudo	0.0282	0.0249
sMRI	sMRI1015	EUR	Ensemble-ARM/Ensemble-ARM-pseudo	0.0282	0.0129
sMRI	sMRI1015	EUR	PROSPER-Single/PROSPER-Single-pseudo	0.0320493	0.0243051
sMRI	sMRI1015	EUR	PROSPER/PROSPER-pseudo	0.0239163	0.0303953
sMRI	sMRI1015	EAS	PROSPER-Single/PROSPER-Single-pseudo	0.00174609	0.00635308
sMRI	sMRI1015	EAS	PROSPER/PROSPER-pseudo	0.00155517	0.0064225
sMRI	sMRI1016	EUR	C+T/C+T-pseudo	0.0217	0.00754
sMRI	sMRI1016	EUR	Lassosum2/Lassosum2-pseudo	0.0283	0.0121
sMRI	sMRI1016	EUR	LDpred2/LDpred2-pseudo	0.0331	0.0331
sMRI	sMRI1016	EUR	Ensemble/Ensemble-pseudo	0.0346	0.0207
sMRI	sMRI1016	EUR	Ensemble-ARM/Ensemble-ARM-pseudo	0.0346	0.0238
sMRI	sMRI1016	EUR	PROSPER-Single/PROSPER-Single-pseudo	0.0141719	0.0189046
sMRI	sMRI1016	EUR	PROSPER/PROSPER-pseudo	0.0220337	0.0256476
sMRI	sMRI1016	EAS	PROSPER-Single/PROSPER-Single-pseudo	1.55062666931768e-06	0.00178257
sMRI	sMRI1016	EAS	PROSPER/PROSPER-pseudo	0.00193044	0.00164742
sMRI	sMRI1017	EUR	C+T/C+T-pseudo	0.0117	0.0117
sMRI	sMRI1017	EUR	Lassosum2/Lassosum2-pseudo	0.0194	0.0144
sMRI	sMRI1017	EUR	LDpred2/LDpred2-pseudo	0.0307	0.0349
sMRI	sMRI1017	EUR	Ensemble/Ensemble-pseudo	0.0277	0.0242
sMRI	sMRI1017	EUR	Ensemble-ARM/Ensemble-ARM-pseudo	0.0277	0.0195
sMRI	sMRI1017	EUR	PROSPER-Single/PROSPER-Single-pseudo	0.0173293	0.0251731
sMRI	sMRI1017	EUR	PROSPER/PROSPER-pseudo	0.0240213	0.021532
sMRI	sMRI1017	EAS	PROSPER-Single/PROSPER-Single-pseudo	0.0144955	0.000576143
sMRI	sMRI1017	EAS	PROSPER/PROSPER-pseudo	0.00154155	0.00114666
sMRI	sMRI1018	EUR	C+T/C+T-pseudo	0.00964	0.00647
sMRI	sMRI1018	EUR	Lassosum2/Lassosum2-pseudo	0.0136	0.0141
sMRI	sMRI1018	EUR	LDpred2/LDpred2-pseudo	0.0137	0.0146
sMRI	sMRI1018	EUR	Ensemble/Ensemble-pseudo	0.0125	0.0174
sMRI	sMRI1018	EUR	Ensemble-ARM/Ensemble-ARM-pseudo	0.0125	0.0178
sMRI	sMRI1018	EUR	PROSPER-Single/PROSPER-Single-pseudo	0.0171888	0.0160077
sMRI	sMRI1018	EUR	PROSPER/PROSPER-pseudo	0.0125818	0.0172057
sMRI	sMRI1018	EAS	PROSPER-Single/PROSPER-Single-pseudo	0.00199654	0.00019714
sMRI	sMRI1018	EAS	PROSPER/PROSPER-pseudo	0.0007667	0.000200494
sMRI	sMRI1019	EUR	C+T/C+T-pseudo	0.0407	0.0213
sMRI	sMRI1019	EUR	Lassosum2/Lassosum2-pseudo	0.044	0.0499
sMRI	sMRI1019	EUR	LDpred2/LDpred2-pseudo	0.0673	0.0647
sMRI	sMRI1019	EUR	Ensemble/Ensemble-pseudo	0.0681	0.0644
sMRI	sMRI1019	EUR	Ensemble-ARM/Ensemble-ARM-pseudo	0.0681	0.0472
sMRI	sMRI1019	EUR	PROSPER-Single/PROSPER-Single-pseudo	0.0327357	0.0455164
sMRI	sMRI1019	EUR	PROSPER/PROSPER-pseudo	0.044191	0.0430804
sMRI	sMRI1019	EAS	PROSPER-Single/PROSPER-Single-pseudo	0.000753774	0.00528421
sMRI	sMRI1019	EAS	PROSPER/PROSPER-pseudo	0.00213709	0.00429332
sMRI	sMRI1020	EUR	C+T/C+T-pseudo	0.0118	0.0194
sMRI	sMRI1020	EUR	Lassosum2/Lassosum2-pseudo	0.0289	0.0328
sMRI	sMRI1020	EUR	LDpred2/LDpred2-pseudo	0.0355	0.0444
sMRI	sMRI1020	EUR	Ensemble/Ensemble-pseudo	0.033	0.0459
sMRI	sMRI1020	EUR	Ensemble-ARM/Ensemble-ARM-pseudo	0.033	0.0317
sMRI	sMRI1020	EUR	PROSPER-Single/PROSPER-Single-pseudo	0.028632	0.0345574
sMRI	sMRI1020	EUR	PROSPER/PROSPER-pseudo	0.0082478	0.0290946
sMRI	sMRI1020	EAS	PROSPER-Single/PROSPER-Single-pseudo	0.00444172	0.00253193
sMRI	sMRI1020	EAS	PROSPER/PROSPER-pseudo	0.00706637	0.00313859
sMRI	sMRI1021	EUR	C+T/C+T-pseudo	0.0343	0.0182
sMRI	sMRI1021	EUR	Lassosum2/Lassosum2-pseudo	0.0518	0.00593
sMRI	sMRI1021	EUR	LDpred2/LDpred2-pseudo	0.0607	0.0582
sMRI	sMRI1021	EUR	Ensemble/Ensemble-pseudo	0.0598	0.0509
sMRI	sMRI1021	EUR	Ensemble-ARM/Ensemble-ARM-pseudo	0.0598	0.0455
sMRI	sMRI1021	EUR	PROSPER-Single/PROSPER-Single-pseudo	0.0495933	0.0495933
sMRI	sMRI1021	EUR	PROSPER/PROSPER-pseudo	0.0445262	0.0458689
sMRI	sMRI1021	EAS	PROSPER-Single/PROSPER-Single-pseudo	0.0120349	0.00570773
sMRI	sMRI1021	EAS	PROSPER/PROSPER-pseudo	0.00155436	0.00586221
sMRI	sMRI1022	EUR	C+T/C+T-pseudo	0.0132	0.018
sMRI	sMRI1022	EUR	Lassosum2/Lassosum2-pseudo	0.0138	0.0181
sMRI	sMRI1022	EUR	LDpred2/LDpred2-pseudo	0.0232	0.0231
sMRI	sMRI1022	EUR	Ensemble/Ensemble-pseudo	0.0239	0.0256
sMRI	sMRI1022	EUR	Ensemble-ARM/Ensemble-ARM-pseudo	0.0239	0.0231
sMRI	sMRI1022	EUR	PROSPER-Single/PROSPER-Single-pseudo	0.00338505	0.0149764
sMRI	sMRI1022	EUR	PROSPER/PROSPER-pseudo	0.010683	0.0142635
sMRI	sMRI1022	EAS	PROSPER-Single/PROSPER-Single-pseudo	0.00881989	7.8028053928356e-05
sMRI	sMRI1022	EAS	PROSPER/PROSPER-pseudo	0.0222871	0.000112137
sMRI	sMRI1023	EUR	C+T/C+T-pseudo	0.00065	0.00065
sMRI	sMRI1023	EUR	Lassosum2/Lassosum2-pseudo	0.00159	0.00223
sMRI	sMRI1023	EUR	LDpred2/LDpred2-pseudo	0.0231	0.0234
sMRI	sMRI1023	EUR	Ensemble/Ensemble-pseudo	0.0139	0.0119
sMRI	sMRI1023	EUR	Ensemble-ARM/Ensemble-ARM-pseudo	0.0139	0.0177
sMRI	sMRI1023	EUR	PROSPER-Single/PROSPER-Single-pseudo	0.00572757	0.0154158
sMRI	sMRI1023	EUR	PROSPER/PROSPER-pseudo	0.0148859	0.0135297
sMRI	sMRI1023	EAS	PROSPER-Single/PROSPER-Single-pseudo	0.00547188	0.0101627
sMRI	sMRI1023	EAS	PROSPER/PROSPER-pseudo	0.000248405	0.00666279
sMRI	sMRI1024	EUR	C+T/C+T-pseudo	0.0258	0.00718
sMRI	sMRI1024	EUR	Lassosum2/Lassosum2-pseudo	0.0189	0.00338
sMRI	sMRI1024	EUR	LDpred2/LDpred2-pseudo	0.0405	0.039
sMRI	sMRI1024	EUR	Ensemble/Ensemble-pseudo	0.0398	0.0212
sMRI	sMRI1024	EUR	Ensemble-ARM/Ensemble-ARM-pseudo	0.0398	0.0271
sMRI	sMRI1024	EUR	PROSPER-Single/PROSPER-Single-pseudo	0.0302011	0.0369696
sMRI	sMRI1024	EUR	PROSPER/PROSPER-pseudo	0.0356316	0.0380038
sMRI	sMRI1024	EAS	PROSPER-Single/PROSPER-Single-pseudo	0.000590679	0.00829711
sMRI	sMRI1024	EAS	PROSPER/PROSPER-pseudo	0.00537482	0.0088348
sMRI	sMRI1025	EUR	C+T/C+T-pseudo	0.00449	0.00917
sMRI	sMRI1025	EUR	Lassosum2/Lassosum2-pseudo	0.00771	0.0116
sMRI	sMRI1025	EUR	LDpred2/LDpred2-pseudo	0.0214	0.0214
sMRI	sMRI1025	EUR	Ensemble/Ensemble-pseudo	0.0129	0.0213
sMRI	sMRI1025	EUR	Ensemble-ARM/Ensemble-ARM-pseudo	0.0129	0.0239
sMRI	sMRI1025	EUR	PROSPER-Single/PROSPER-Single-pseudo	0.00955824	0.0135128
sMRI	sMRI1025	EUR	PROSPER/PROSPER-pseudo	0.00558747	0.0130782
sMRI	sMRI1025	EAS	PROSPER-Single/PROSPER-Single-pseudo	0.00164949	0.0048104
sMRI	sMRI1025	EAS	PROSPER/PROSPER-pseudo	0.000439118	0.00373291
sMRI	sMRI1026	EUR	C+T/C+T-pseudo	0.0126	0.0157
sMRI	sMRI1026	EUR	Lassosum2/Lassosum2-pseudo	0.0293	0.0275
sMRI	sMRI1026	EUR	LDpred2/LDpred2-pseudo	0.0365	0.0398
sMRI	sMRI1026	EUR	Ensemble/Ensemble-pseudo	0.0353	0.0388
sMRI	sMRI1026	EUR	Ensemble-ARM/Ensemble-ARM-pseudo	0.0353	0.0333
sMRI	sMRI1026	EUR	PROSPER-Single/PROSPER-Single-pseudo	0.0305272	0.0269617
sMRI	sMRI1026	EUR	PROSPER/PROSPER-pseudo	0.027527	0.026254
sMRI	sMRI1026	EAS	PROSPER-Single/PROSPER-Single-pseudo	0.00360315	9.09916968492161e-06
sMRI	sMRI1026	EAS	PROSPER/PROSPER-pseudo	0.0126554	0.000154677
sMRI	sMRI1027	EUR	C+T/C+T-pseudo	0.0379	0.0346
sMRI	sMRI1027	EUR	Lassosum2/Lassosum2-pseudo	0.0519	0.043
sMRI	sMRI1027	EUR	LDpred2/LDpred2-pseudo	0.0611	0.057
sMRI	sMRI1027	EUR	Ensemble/Ensemble-pseudo	0.0616	0.0548
sMRI	sMRI1027	EUR	Ensemble-ARM/Ensemble-ARM-pseudo	0.0616	0.0512
sMRI	sMRI1027	EUR	PROSPER-Single/PROSPER-Single-pseudo	0.0359433	0.0360577
sMRI	sMRI1027	EUR	PROSPER/PROSPER-pseudo	0.0298314	0.0371872
sMRI	sMRI1027	EAS	PROSPER-Single/PROSPER-Single-pseudo	6.64749105116781e-05	4.96068573147937e-06
sMRI	sMRI1027	EAS	PROSPER/PROSPER-pseudo	0.000636593	1.90509819149088e-05
sMRI	sMRI1028	EUR	C+T/C+T-pseudo	0.00047	0.0013
sMRI	sMRI1028	EUR	Lassosum2/Lassosum2-pseudo	0.00548	0.00235
sMRI	sMRI1028	EUR	LDpred2/LDpred2-pseudo	0.00895	0.0112
sMRI	sMRI1028	EUR	Ensemble/Ensemble-pseudo	0.00115	7.82e-06
sMRI	sMRI1028	EUR	Ensemble-ARM/Ensemble-ARM-pseudo	0.00115	0.00488
sMRI	sMRI1028	EUR	PROSPER-Single/PROSPER-Single-pseudo	0.000131008	0.00402751
sMRI	sMRI1028	EUR	PROSPER/PROSPER-pseudo	0.00163415	0.00386588
sMRI	sMRI1028	EAS	PROSPER-Single/PROSPER-Single-pseudo	0.0019264	0.00486747
sMRI	sMRI1028	EAS	PROSPER/PROSPER-pseudo	0.00013667	0.00479708
sMRI	sMRI1029	EUR	C+T/C+T-pseudo	0.00261	0.000485
sMRI	sMRI1029	EUR	Lassosum2/Lassosum2-pseudo	0.00483	0.00318
sMRI	sMRI1029	EUR	LDpred2/LDpred2-pseudo	0.0111	0.0111
sMRI	sMRI1029	EUR	Ensemble/Ensemble-pseudo	0.0115	0.000549
sMRI	sMRI1029	EUR	Ensemble-ARM/Ensemble-ARM-pseudo	0.0115	0.00118
sMRI	sMRI1029	EUR	PROSPER-Single/PROSPER-Single-pseudo	0.00558978	0.00793166
sMRI	sMRI1029	EUR	PROSPER/PROSPER-pseudo	0.00621194	0.00735883
sMRI	sMRI1029	EAS	PROSPER-Single/PROSPER-Single-pseudo	0.000424959	0.000781375
sMRI	sMRI1029	EAS	PROSPER/PROSPER-pseudo	0.000521555	0.00129041
sMRI	sMRI1030	EUR	C+T/C+T-pseudo	0.00146	0.00506
sMRI	sMRI1030	EUR	Lassosum2/Lassosum2-pseudo	0.0112	0.00703
sMRI	sMRI1030	EUR	LDpred2/LDpred2-pseudo	0.0137	0.0137
sMRI	sMRI1030	EUR	Ensemble/Ensemble-pseudo	0.0118	0.0118
sMRI	sMRI1030	EUR	Ensemble-ARM/Ensemble-ARM-pseudo	0.0118	0.0133
sMRI	sMRI1030	EUR	PROSPER-Single/PROSPER-Single-pseudo	0.0133098	0.0162189
sMRI	sMRI1030	EUR	PROSPER/PROSPER-pseudo	0.013629	0.0146607
sMRI	sMRI1030	EAS	PROSPER-Single/PROSPER-Single-pseudo	0.00597368	8.4312562448206e-05
sMRI	sMRI1030	EAS	PROSPER/PROSPER-pseudo	0.0025423	2.41461057106973e-06
sMRI	sMRI1031	EUR	C+T/C+T-pseudo	0.00555	0.00555
sMRI	sMRI1031	EUR	Lassosum2/Lassosum2-pseudo	0.0111	0.0173
sMRI	sMRI1031	EUR	LDpred2/LDpred2-pseudo	0.016	0.0139
sMRI	sMRI1031	EUR	Ensemble/Ensemble-pseudo	0.0136	0.00955
sMRI	sMRI1031	EUR	Ensemble-ARM/Ensemble-ARM-pseudo	0.0136	0.0122
sMRI	sMRI1031	EUR	PROSPER-Single/PROSPER-Single-pseudo	0.0193962	0.0193962
sMRI	sMRI1031	EUR	PROSPER/PROSPER-pseudo	0.0141713	0.016455
sMRI	sMRI1031	EAS	PROSPER-Single/PROSPER-Single-pseudo	0.00513644	0.00331157
sMRI	sMRI1031	EAS	PROSPER/PROSPER-pseudo	0.00343452	0.00295125
sMRI	sMRI1032	EUR	C+T/C+T-pseudo	9.27e-05	0.0018
sMRI	sMRI1032	EUR	Lassosum2/Lassosum2-pseudo	0.00219	0.00742
sMRI	sMRI1032	EUR	LDpred2/LDpred2-pseudo	0.0074	0.0209
sMRI	sMRI1032	EUR	Ensemble/Ensemble-pseudo	0.00139	0.012
sMRI	sMRI1032	EUR	Ensemble-ARM/Ensemble-ARM-pseudo	0.00139	0.0127
sMRI	sMRI1032	EUR	PROSPER-Single/PROSPER-Single-pseudo	0.000957134	0.00783923
sMRI	sMRI1032	EUR	PROSPER/PROSPER-pseudo	0.00217757	0.00736224
sMRI	sMRI1032	EAS	PROSPER-Single/PROSPER-Single-pseudo	0.00457739	0.00333967
sMRI	sMRI1032	EAS	PROSPER/PROSPER-pseudo	2.5302864551232e-06	0.000662631
sMRI	sMRI1033	EUR	C+T/C+T-pseudo	0.00811	0.000725
sMRI	sMRI1033	EUR	Lassosum2/Lassosum2-pseudo	0.00492	0.00139
sMRI	sMRI1033	EUR	LDpred2/LDpred2-pseudo	0.00624	0.00539
sMRI	sMRI1033	EUR	Ensemble/Ensemble-pseudo	0.00742	0.00476
sMRI	sMRI1033	EUR	Ensemble-ARM/Ensemble-ARM-pseudo	0.00742	0.00534
sMRI	sMRI1033	EUR	PROSPER-Single/PROSPER-Single-pseudo	0.0119684	0.0119684
sMRI	sMRI1033	EUR	PROSPER/PROSPER-pseudo	0.00516448	0.010958
sMRI	sMRI1033	EAS	PROSPER-Single/PROSPER-Single-pseudo	0.000661252	0.000587427
sMRI	sMRI1033	EAS	PROSPER/PROSPER-pseudo	0.000991852	0.00111134
sMRI	sMRI1034	EUR	C+T/C+T-pseudo	0.0114	0.00518
sMRI	sMRI1034	EUR	Lassosum2/Lassosum2-pseudo	0.000714	0.00194
sMRI	sMRI1034	EUR	LDpred2/LDpred2-pseudo	0.0146	0.0232
sMRI	sMRI1034	EUR	Ensemble/Ensemble-pseudo	0.0133	0.0231
sMRI	sMRI1034	EUR	Ensemble-ARM/Ensemble-ARM-pseudo	0.0133	0.0127
sMRI	sMRI1034	EUR	PROSPER-Single/PROSPER-Single-pseudo	0.0240308	0.0193716
sMRI	sMRI1034	EUR	PROSPER/PROSPER-pseudo	0.0203464	0.0218365
sMRI	sMRI1034	EAS	PROSPER-Single/PROSPER-Single-pseudo	0.00191794	0.000242686
sMRI	sMRI1034	EAS	PROSPER/PROSPER-pseudo	0.000330905	0.000192875
sMRI	sMRI1035	EUR	C+T/C+T-pseudo	0.00186	0.00324
sMRI	sMRI1035	EUR	Lassosum2/Lassosum2-pseudo	0.0045	0.0143
sMRI	sMRI1035	EUR	LDpred2/LDpred2-pseudo	0.0214	0.0216
sMRI	sMRI1035	EUR	Ensemble/Ensemble-pseudo	0.014	0.00679
sMRI	sMRI1035	EUR	Ensemble-ARM/Ensemble-ARM-pseudo	0.014	0.0123
sMRI	sMRI1035	EUR	PROSPER-Single/PROSPER-Single-pseudo	0.00771347	0.0196319
sMRI	sMRI1035	EUR	PROSPER/PROSPER-pseudo	0.0173395	0.0186672
sMRI	sMRI1035	EAS	PROSPER-Single/PROSPER-Single-pseudo	0.000237013	0.000260214
sMRI	sMRI1035	EAS	PROSPER/PROSPER-pseudo	0.0027119	0.000468451
sMRI	sMRI1036	EUR	C+T/C+T-pseudo	0.0124	0.000806
sMRI	sMRI1036	EUR	Lassosum2/Lassosum2-pseudo	0.00747	0.00681
sMRI	sMRI1036	EUR	LDpred2/LDpred2-pseudo	0.0187	0.0233
sMRI	sMRI1036	EUR	Ensemble/Ensemble-pseudo	0.0196	0.00385
sMRI	sMRI1036	EUR	Ensemble-ARM/Ensemble-ARM-pseudo	0.0196	0.0141
sMRI	sMRI1036	EUR	PROSPER-Single/PROSPER-Single-pseudo	0.00960708	0.0112025
sMRI	sMRI1036	EUR	PROSPER/PROSPER-pseudo	0.000956376	0.0107874
sMRI	sMRI1036	EAS	PROSPER-Single/PROSPER-Single-pseudo	0.000274801	0.00195929
sMRI	sMRI1036	EAS	PROSPER/PROSPER-pseudo	0.00232537	0.00411854
sMRI	sMRI1037	EUR	C+T/C+T-pseudo	0.000288	0.00383
sMRI	sMRI1037	EUR	Lassosum2/Lassosum2-pseudo	0.00563	0.0016
sMRI	sMRI1037	EUR	LDpred2/LDpred2-pseudo	0.00256	0.00756
sMRI	sMRI1037	EUR	Ensemble/Ensemble-pseudo	1.09e-06	0.00747
sMRI	sMRI1037	EUR	Ensemble-ARM/Ensemble-ARM-pseudo	1.09e-06	0.0063
sMRI	sMRI1037	EUR	PROSPER-Single/PROSPER-Single-pseudo	0.000119104	0.00362688
sMRI	sMRI1037	EUR	PROSPER/PROSPER-pseudo	0.000539228	0.0059386
sMRI	sMRI1037	EAS	PROSPER-Single/PROSPER-Single-pseudo	0.00296395	0.0118659
sMRI	sMRI1037	EAS	PROSPER/PROSPER-pseudo	0.00760599	0.01254
sMRI	sMRI1038	EUR	C+T/C+T-pseudo	0.00752	0.00192
sMRI	sMRI1038	EUR	Lassosum2/Lassosum2-pseudo	0.0111	0.00749
sMRI	sMRI1038	EUR	LDpred2/LDpred2-pseudo	0.0152	0.0166
sMRI	sMRI1038	EUR	Ensemble/Ensemble-pseudo	0.0147	0.00924
sMRI	sMRI1038	EUR	Ensemble-ARM/Ensemble-ARM-pseudo	0.0147	0.00483
sMRI	sMRI1038	EUR	PROSPER-Single/PROSPER-Single-pseudo	0.0221465	0.0221465
sMRI	sMRI1038	EUR	PROSPER/PROSPER-pseudo	0.017107	0.0214532
sMRI	sMRI1038	EAS	PROSPER-Single/PROSPER-Single-pseudo	0.00157921	0.00277121
sMRI	sMRI1038	EAS	PROSPER/PROSPER-pseudo	0.000967851	0.00249778
sMRI	sMRI1039	EUR	C+T/C+T-pseudo	0.00381	0.0122
sMRI	sMRI1039	EUR	Lassosum2/Lassosum2-pseudo	0.0123	0.0179
sMRI	sMRI1039	EUR	LDpred2/LDpred2-pseudo	0.0253	0.0292
sMRI	sMRI1039	EUR	Ensemble/Ensemble-pseudo	0.0244	0.0237
sMRI	sMRI1039	EUR	Ensemble-ARM/Ensemble-ARM-pseudo	0.0244	0.0236
sMRI	sMRI1039	EUR	PROSPER-Single/PROSPER-Single-pseudo	0.0189635	0.00993316
sMRI	sMRI1039	EUR	PROSPER/PROSPER-pseudo	0.0181538	0.0192303
sMRI	sMRI1039	EAS	PROSPER-Single/PROSPER-Single-pseudo	0.00299388	0.00129086
sMRI	sMRI1039	EAS	PROSPER/PROSPER-pseudo	0.0106083	0.00158827
sMRI	sMRI1040	EUR	C+T/C+T-pseudo	0.000688	0.00174
sMRI	sMRI1040	EUR	Lassosum2/Lassosum2-pseudo	0.00208	0.0031
sMRI	sMRI1040	EUR	LDpred2/LDpred2-pseudo	0.00947	0.00947
sMRI	sMRI1040	EUR	Ensemble/Ensemble-pseudo	0.0058	0.00543
sMRI	sMRI1040	EUR	Ensemble-ARM/Ensemble-ARM-pseudo	0.0058	0.00504
sMRI	sMRI1040	EUR	PROSPER-Single/PROSPER-Single-pseudo	0.00221356	0.0059836
sMRI	sMRI1040	EUR	PROSPER/PROSPER-pseudo	0.00164075	0.00529008
sMRI	sMRI1040	EAS	PROSPER-Single/PROSPER-Single-pseudo	0.00270403	0.000719551
sMRI	sMRI1040	EAS	PROSPER/PROSPER-pseudo	0.00120918	0.000909312
sMRI	sMRI1041	EUR	C+T/C+T-pseudo	0.0357	0.0374
sMRI	sMRI1041	EUR	Lassosum2/Lassosum2-pseudo	0.0749	0.074
sMRI	sMRI1041	EUR	LDpred2/LDpred2-pseudo	0.0953	0.0999
sMRI	sMRI1041	EUR	Ensemble/Ensemble-pseudo	0.0914	0.0965
sMRI	sMRI1041	EUR	Ensemble-ARM/Ensemble-ARM-pseudo	0.0914	0.0736
sMRI	sMRI1041	EUR	PROSPER-Single/PROSPER-Single-pseudo	0.0860257	0.0860257
sMRI	sMRI1041	EUR	PROSPER/PROSPER-pseudo	0.0899425	0.0745118
sMRI	sMRI1041	EAS	PROSPER-Single/PROSPER-Single-pseudo	0.00283615	0.000256355
sMRI	sMRI1041	EAS	PROSPER/PROSPER-pseudo	0.0193782	0.000622648
sMRI	sMRI1042	EUR	C+T/C+T-pseudo	0.0459	0.0519
sMRI	sMRI1042	EUR	Lassosum2/Lassosum2-pseudo	0.031	0.0638
sMRI	sMRI1042	EUR	LDpred2/LDpred2-pseudo	0.0671	0.0762
sMRI	sMRI1042	EUR	Ensemble/Ensemble-pseudo	0.0699	0.076
sMRI	sMRI1042	EUR	Ensemble-ARM/Ensemble-ARM-pseudo	0.0699	0.0732
sMRI	sMRI1042	EUR	PROSPER-Single/PROSPER-Single-pseudo	0.0427349	0.0424305
sMRI	sMRI1042	EUR	PROSPER/PROSPER-pseudo	0.0357192	0.0425049
sMRI	sMRI1042	EAS	PROSPER-Single/PROSPER-Single-pseudo	0.0057479	0.00689867
sMRI	sMRI1042	EAS	PROSPER/PROSPER-pseudo	5.09019125464353e-05	0.00767537
sMRI	sMRI1043	EUR	C+T/C+T-pseudo	0.00895	0.00895
sMRI	sMRI1043	EUR	Lassosum2/Lassosum2-pseudo	0.00463	0.0135
sMRI	sMRI1043	EUR	LDpred2/LDpred2-pseudo	0.0118	0.0284
sMRI	sMRI1043	EUR	Ensemble/Ensemble-pseudo	0.0132	0.0129
sMRI	sMRI1043	EUR	Ensemble-ARM/Ensemble-ARM-pseudo	0.0132	0.0161
sMRI	sMRI1043	EUR	PROSPER-Single/PROSPER-Single-pseudo	0.00361837	0.0172913
sMRI	sMRI1043	EUR	PROSPER/PROSPER-pseudo	0.00618005	0.01635
sMRI	sMRI1043	EAS	PROSPER-Single/PROSPER-Single-pseudo	0.000522507	1.10224728990406e-05
sMRI	sMRI1043	EAS	PROSPER/PROSPER-pseudo	4.2683308911715e-06	8.43603222449408e-05
sMRI	sMRI1044	EUR	C+T/C+T-pseudo	0.022	0.022
sMRI	sMRI1044	EUR	Lassosum2/Lassosum2-pseudo	0.0278	0.0232
sMRI	sMRI1044	EUR	LDpred2/LDpred2-pseudo	0.0418	0.0377
sMRI	sMRI1044	EUR	Ensemble/Ensemble-pseudo	0.0416	0.0372
sMRI	sMRI1044	EUR	Ensemble-ARM/Ensemble-ARM-pseudo	0.0416	0.0318
sMRI	sMRI1044	EUR	PROSPER-Single/PROSPER-Single-pseudo	0.0319917	0.0319917
sMRI	sMRI1044	EUR	PROSPER/PROSPER-pseudo	0.0296128	0.0296906
sMRI	sMRI1044	EAS	PROSPER-Single/PROSPER-Single-pseudo	0.0299076	0.00345334
sMRI	sMRI1044	EAS	PROSPER/PROSPER-pseudo	0.00321363	0.00343799
sMRI	sMRI1045	EUR	C+T/C+T-pseudo	0.00795	0.00726
sMRI	sMRI1045	EUR	Lassosum2/Lassosum2-pseudo	0.0168	0.0168
sMRI	sMRI1045	EUR	LDpred2/LDpred2-pseudo	0.0337	0.034
sMRI	sMRI1045	EUR	Ensemble/Ensemble-pseudo	0.0334	0.021
sMRI	sMRI1045	EUR	Ensemble-ARM/Ensemble-ARM-pseudo	0.0334	0.0307
sMRI	sMRI1045	EUR	PROSPER-Single/PROSPER-Single-pseudo	0.0309782	0.0309782
sMRI	sMRI1045	EUR	PROSPER/PROSPER-pseudo	0.0268974	0.0291278
sMRI	sMRI1045	EAS	PROSPER-Single/PROSPER-Single-pseudo	0.000291998	0.00634278
sMRI	sMRI1045	EAS	PROSPER/PROSPER-pseudo	1.06827660309258e-07	0.0123919
sMRI	sMRI1046	EUR	C+T/C+T-pseudo	0.0264	0.012
sMRI	sMRI1046	EUR	Lassosum2/Lassosum2-pseudo	0.0308	0.0219
sMRI	sMRI1046	EUR	LDpred2/LDpred2-pseudo	0.0336	0.0495
sMRI	sMRI1046	EUR	Ensemble/Ensemble-pseudo	0.0361	0.0254
sMRI	sMRI1046	EUR	Ensemble-ARM/Ensemble-ARM-pseudo	0.0361	0.0355
sMRI	sMRI1046	EUR	PROSPER-Single/PROSPER-Single-pseudo	0.0276259	0.0360597
sMRI	sMRI1046	EUR	PROSPER/PROSPER-pseudo	0.0332393	0.0350792
sMRI	sMRI1046	EAS	PROSPER-Single/PROSPER-Single-pseudo	0.000844998	0.00651585
sMRI	sMRI1046	EAS	PROSPER/PROSPER-pseudo	0.0049829	0.00630648
sMRI	sMRI1047	EUR	C+T/C+T-pseudo	0.0143	0.00345
sMRI	sMRI1047	EUR	Lassosum2/Lassosum2-pseudo	0.0109	0.0058
sMRI	sMRI1047	EUR	LDpred2/LDpred2-pseudo	0.021	0.0247
sMRI	sMRI1047	EUR	Ensemble/Ensemble-pseudo	0.0207	0.0112
sMRI	sMRI1047	EUR	Ensemble-ARM/Ensemble-ARM-pseudo	0.0207	0.0118
sMRI	sMRI1047	EUR	PROSPER-Single/PROSPER-Single-pseudo	0.0216915	0.0186605
sMRI	sMRI1047	EUR	PROSPER/PROSPER-pseudo	0.0154285	0.0210728
sMRI	sMRI1047	EAS	PROSPER-Single/PROSPER-Single-pseudo	0.00202713	0.000275588
sMRI	sMRI1047	EAS	PROSPER/PROSPER-pseudo	7.31481339088642e-05	0.000279685
sMRI	sMRI1048	EUR	C+T/C+T-pseudo	0.000239	0.000734
sMRI	sMRI1048	EUR	Lassosum2/Lassosum2-pseudo	2.62e-05	2.62e-05
sMRI	sMRI1048	EUR	LDpred2/LDpred2-pseudo	0.000716	0.01
sMRI	sMRI1048	EUR	Ensemble/Ensemble-pseudo	0.000399	0.00406
sMRI	sMRI1048	EUR	Ensemble-ARM/Ensemble-ARM-pseudo	0.000399	0.00684
sMRI	sMRI1048	EUR	PROSPER-Single/PROSPER-Single-pseudo	0.00113977	0.00376923
sMRI	sMRI1048	EUR	PROSPER/PROSPER-pseudo	0.000269615	0.0040554
sMRI	sMRI1048	EAS	PROSPER-Single/PROSPER-Single-pseudo	0.00186732	0.00242377
sMRI	sMRI1048	EAS	PROSPER/PROSPER-pseudo	0.00284553	0.00370471
sMRI	sMRI1049	EUR	C+T/C+T-pseudo	0.00373	0.00373
sMRI	sMRI1049	EUR	Lassosum2/Lassosum2-pseudo	0.00795	0.01
sMRI	sMRI1049	EUR	LDpred2/LDpred2-pseudo	0.0267	0.0267
sMRI	sMRI1049	EUR	Ensemble/Ensemble-pseudo	0.0222	0.0255
sMRI	sMRI1049	EUR	Ensemble-ARM/Ensemble-ARM-pseudo	0.0222	0.0229
sMRI	sMRI1049	EUR	PROSPER-Single/PROSPER-Single-pseudo	0.0214258	0.0214258
sMRI	sMRI1049	EUR	PROSPER/PROSPER-pseudo	0.0187112	0.0198114
sMRI	sMRI1049	EAS	PROSPER-Single/PROSPER-Single-pseudo	0.00196507	6.02088537172367e-05
sMRI	sMRI1049	EAS	PROSPER/PROSPER-pseudo	0.00766866	8.37457698178364e-05
sMRI	sMRI1050	EUR	C+T/C+T-pseudo	0.0142	0.00453
sMRI	sMRI1050	EUR	Lassosum2/Lassosum2-pseudo	0.00748	0.00682
sMRI	sMRI1050	EUR	LDpred2/LDpred2-pseudo	0.013	0.0129
sMRI	sMRI1050	EUR	Ensemble/Ensemble-pseudo	0.0158	0.00916
sMRI	sMRI1050	EUR	Ensemble-ARM/Ensemble-ARM-pseudo	0.0158	0.00955
sMRI	sMRI1050	EUR	PROSPER-Single/PROSPER-Single-pseudo	0.00642187	0.00923736
sMRI	sMRI1050	EUR	PROSPER/PROSPER-pseudo	0.00467622	0.00919013
sMRI	sMRI1050	EAS	PROSPER-Single/PROSPER-Single-pseudo	0.00283606	2.89895011258701e-07
sMRI	sMRI1050	EAS	PROSPER/PROSPER-pseudo	0.000184752	0.000202023
sMRI	sMRI1051	EUR	C+T/C+T-pseudo	0.00844	8.01e-05
sMRI	sMRI1051	EUR	Lassosum2/Lassosum2-pseudo	0.0041	0.0159
sMRI	sMRI1051	EUR	LDpred2/LDpred2-pseudo	0.0238	0.0238
sMRI	sMRI1051	EUR	Ensemble/Ensemble-pseudo	0.0137	0.0113
sMRI	sMRI1051	EUR	Ensemble-ARM/Ensemble-ARM-pseudo	0.0137	0.0239
sMRI	sMRI1051	EUR	PROSPER-Single/PROSPER-Single-pseudo	0.00886307	0.00839089
sMRI	sMRI1051	EUR	PROSPER/PROSPER-pseudo	0.00916382	0.0089819
sMRI	sMRI1051	EAS	PROSPER-Single/PROSPER-Single-pseudo	0.0126726	7.28186622845841e-05
sMRI	sMRI1051	EAS	PROSPER/PROSPER-pseudo	0.00264365	0.000341577
sMRI	sMRI1052	EUR	C+T/C+T-pseudo	0.00367	0.0035
sMRI	sMRI1052	EUR	Lassosum2/Lassosum2-pseudo	0.000137	0.000664
sMRI	sMRI1052	EUR	LDpred2/LDpred2-pseudo	0.000629	0.00287
sMRI	sMRI1052	EUR	Ensemble/Ensemble-pseudo	0.00212	0.00463
sMRI	sMRI1052	EUR	Ensemble-ARM/Ensemble-ARM-pseudo	0.00212	0.00274
sMRI	sMRI1052	EUR	PROSPER-Single/PROSPER-Single-pseudo	0.000670655	0.0018378
sMRI	sMRI1052	EUR	PROSPER/PROSPER-pseudo	0.0012374	0.00164167
sMRI	sMRI1052	EAS	PROSPER-Single/PROSPER-Single-pseudo	0.00898634	0.000543641
sMRI	sMRI1052	EAS	PROSPER/PROSPER-pseudo	0.00483915	0.00055538
sMRI	sMRI1053	EUR	C+T/C+T-pseudo	0.00142	0.0126
sMRI	sMRI1053	EUR	Lassosum2/Lassosum2-pseudo	0.00674	0.00848
sMRI	sMRI1053	EUR	LDpred2/LDpred2-pseudo	0.0161	0.0161
sMRI	sMRI1053	EUR	Ensemble/Ensemble-pseudo	0.00809	0.0196
sMRI	sMRI1053	EUR	Ensemble-ARM/Ensemble-ARM-pseudo	0.00809	0.0177
sMRI	sMRI1053	EUR	PROSPER-Single/PROSPER-Single-pseudo	0.0039378	0.0163989
sMRI	sMRI1053	EUR	PROSPER/PROSPER-pseudo	0.0122894	0.0130797
sMRI	sMRI1053	EAS	PROSPER-Single/PROSPER-Single-pseudo	0.000310788	0.00133979
sMRI	sMRI1053	EAS	PROSPER/PROSPER-pseudo	0.000298736	0.00232245
sMRI	sMRI1054	EUR	C+T/C+T-pseudo	0.00858	0.00883
sMRI	sMRI1054	EUR	Lassosum2/Lassosum2-pseudo	0.0078	0.0158
sMRI	sMRI1054	EUR	LDpred2/LDpred2-pseudo	0.0264	0.0294
sMRI	sMRI1054	EUR	Ensemble/Ensemble-pseudo	0.0235	0.027
sMRI	sMRI1054	EUR	Ensemble-ARM/Ensemble-ARM-pseudo	0.0235	0.0256
sMRI	sMRI1054	EUR	PROSPER-Single/PROSPER-Single-pseudo	0.0215605	0.0126259
sMRI	sMRI1054	EUR	PROSPER/PROSPER-pseudo	0.022191	0.0189731
sMRI	sMRI1054	EAS	PROSPER-Single/PROSPER-Single-pseudo	0.00220343	0.00171236
sMRI	sMRI1054	EAS	PROSPER/PROSPER-pseudo	1.39023943357081e-05	0.00183544
sMRI	sMRI1055	EUR	C+T/C+T-pseudo	0.00263	0.00721
sMRI	sMRI1055	EUR	Lassosum2/Lassosum2-pseudo	0.00873	0.00968
sMRI	sMRI1055	EUR	LDpred2/LDpred2-pseudo	0.0221	0.0248
sMRI	sMRI1055	EUR	Ensemble/Ensemble-pseudo	0.0165	0.0171
sMRI	sMRI1055	EUR	Ensemble-ARM/Ensemble-ARM-pseudo	0.0165	0.0118
sMRI	sMRI1055	EUR	PROSPER-Single/PROSPER-Single-pseudo	0.0179731	0.0155837
sMRI	sMRI1055	EUR	PROSPER/PROSPER-pseudo	0.0103465	0.0148605
sMRI	sMRI1055	EAS	PROSPER-Single/PROSPER-Single-pseudo	0.000645826	0.000761747
sMRI	sMRI1055	EAS	PROSPER/PROSPER-pseudo	0.00128216	0.000606329
sMRI	sMRI1056	EUR	C+T/C+T-pseudo	5.13e-05	0.000104
sMRI	sMRI1056	EUR	Lassosum2/Lassosum2-pseudo	8.83e-05	0.00146
sMRI	sMRI1056	EUR	LDpred2/LDpred2-pseudo	0.00379	0.00641
sMRI	sMRI1056	EUR	Ensemble/Ensemble-pseudo	0.00248	0.00196
sMRI	sMRI1056	EUR	Ensemble-ARM/Ensemble-ARM-pseudo	0.00248	0.000698
sMRI	sMRI1056	EUR	PROSPER-Single/PROSPER-Single-pseudo	0.00240128	0.00267269
sMRI	sMRI1056	EUR	PROSPER/PROSPER-pseudo	3.0969945322095e-06	0.00427972
sMRI	sMRI1056	EAS	PROSPER-Single/PROSPER-Single-pseudo	0.00412786	0.0131645
sMRI	sMRI1056	EAS	PROSPER/PROSPER-pseudo	0.00310501	0.0143218
sMRI	sMRI1057	EUR	C+T/C+T-pseudo	0.0037	0.0037
sMRI	sMRI1057	EUR	Lassosum2/Lassosum2-pseudo	0.00948	0.00829
sMRI	sMRI1057	EUR	LDpred2/LDpred2-pseudo	0.0254	0.0265
sMRI	sMRI1057	EUR	Ensemble/Ensemble-pseudo	0.0245	0.0185
sMRI	sMRI1057	EUR	Ensemble-ARM/Ensemble-ARM-pseudo	0.0245	0.0107
sMRI	sMRI1057	EUR	PROSPER-Single/PROSPER-Single-pseudo	0.015976	0.0157611
sMRI	sMRI1057	EUR	PROSPER/PROSPER-pseudo	0.0123187	0.0158236
sMRI	sMRI1057	EAS	PROSPER-Single/PROSPER-Single-pseudo	0.0085799	0.00043943
sMRI	sMRI1057	EAS	PROSPER/PROSPER-pseudo	0.00126366	5.9951613613851e-05
sMRI	sMRI1058	EUR	C+T/C+T-pseudo	0.00455	0.00455
sMRI	sMRI1058	EUR	Lassosum2/Lassosum2-pseudo	0.0044	0.0044
sMRI	sMRI1058	EUR	LDpred2/LDpred2-pseudo	0.00438	0.00517
sMRI	sMRI1058	EUR	Ensemble/Ensemble-pseudo	0.00549	0.0053
sMRI	sMRI1058	EUR	Ensemble-ARM/Ensemble-ARM-pseudo	0.00549	0.00539
sMRI	sMRI1058	EUR	PROSPER-Single/PROSPER-Single-pseudo	0.00907282	0.0140355
sMRI	sMRI1058	EUR	PROSPER/PROSPER-pseudo	0.00672474	0.0135644
sMRI	sMRI1058	EAS	PROSPER-Single/PROSPER-Single-pseudo	0.000186626	0.00577268
sMRI	sMRI1058	EAS	PROSPER/PROSPER-pseudo	0.00437543	0.00580529
sMRI	sMRI1059	EUR	C+T/C+T-pseudo	0.000306	0.0052
sMRI	sMRI1059	EUR	Lassosum2/Lassosum2-pseudo	0.0013	0.00437
sMRI	sMRI1059	EUR	LDpred2/LDpred2-pseudo	0.00605	0.00756
sMRI	sMRI1059	EUR	Ensemble/Ensemble-pseudo	0.00212	0.00814
sMRI	sMRI1059	EUR	Ensemble-ARM/Ensemble-ARM-pseudo	0.00212	0.00803
sMRI	sMRI1059	EUR	PROSPER-Single/PROSPER-Single-pseudo	0.0014492	0.00956015
sMRI	sMRI1059	EUR	PROSPER/PROSPER-pseudo	0.00785481	0.00764586
sMRI	sMRI1059	EAS	PROSPER-Single/PROSPER-Single-pseudo	0.00563342	0.000225453
sMRI	sMRI1059	EAS	PROSPER/PROSPER-pseudo	0.00257562	0.0118733
sMRI	sMRI1060	EUR	C+T/C+T-pseudo	0.0254	0.0198
sMRI	sMRI1060	EUR	Lassosum2/Lassosum2-pseudo	0.0284	0.0443
sMRI	sMRI1060	EUR	LDpred2/LDpred2-pseudo	0.0449	0.0436
sMRI	sMRI1060	EUR	Ensemble/Ensemble-pseudo	0.0405	0.0437
sMRI	sMRI1060	EUR	Ensemble-ARM/Ensemble-ARM-pseudo	0.0405	0.0515
sMRI	sMRI1060	EUR	PROSPER-Single/PROSPER-Single-pseudo	0.0270886	0.0372205
sMRI	sMRI1060	EUR	PROSPER/PROSPER-pseudo	0.0261162	0.0364824
sMRI	sMRI1060	EAS	PROSPER-Single/PROSPER-Single-pseudo	0.000811435	0.00257205
sMRI	sMRI1060	EAS	PROSPER/PROSPER-pseudo	0.0114077	0.00375555
sMRI	sMRI1061	EUR	C+T/C+T-pseudo	0.0395	0.0395
sMRI	sMRI1061	EUR	Lassosum2/Lassosum2-pseudo	0.0489	0.047
sMRI	sMRI1061	EUR	LDpred2/LDpred2-pseudo	0.0796	0.0796
sMRI	sMRI1061	EUR	Ensemble/Ensemble-pseudo	0.0767	0.0796
sMRI	sMRI1061	EUR	Ensemble-ARM/Ensemble-ARM-pseudo	0.0767	0.0518
sMRI	sMRI1061	EUR	PROSPER-Single/PROSPER-Single-pseudo	0.0513351	0.0513351
sMRI	sMRI1061	EUR	PROSPER/PROSPER-pseudo	0.0466851	0.0463632
sMRI	sMRI1061	EAS	PROSPER-Single/PROSPER-Single-pseudo	0.000514812	0.00175461
sMRI	sMRI1061	EAS	PROSPER/PROSPER-pseudo	0.00295554	0.00354406
sMRI	sMRI1062	EUR	C+T/C+T-pseudo	0.0238	0.0117
sMRI	sMRI1062	EUR	Lassosum2/Lassosum2-pseudo	0.025	0.0199
sMRI	sMRI1062	EUR	LDpred2/LDpred2-pseudo	0.0238	0.0238
sMRI	sMRI1062	EUR	Ensemble/Ensemble-pseudo	0.0229	0.0204
sMRI	sMRI1062	EUR	Ensemble-ARM/Ensemble-ARM-pseudo	0.0229	0.0246
sMRI	sMRI1062	EUR	PROSPER-Single/PROSPER-Single-pseudo	0.0307662	0.0307662
sMRI	sMRI1062	EUR	PROSPER/PROSPER-pseudo	0.022364	0.0289829
sMRI	sMRI1062	EAS	PROSPER-Single/PROSPER-Single-pseudo	0.000141452	1.32267823114239e-07
sMRI	sMRI1062	EAS	PROSPER/PROSPER-pseudo	0.00335547	0.000103951
sMRI	sMRI1063	EUR	C+T/C+T-pseudo	0.0142	0.00265
sMRI	sMRI1063	EUR	Lassosum2/Lassosum2-pseudo	0.0173	0.00719
sMRI	sMRI1063	EUR	LDpred2/LDpred2-pseudo	0.0307	0.0265
sMRI	sMRI1063	EUR	Ensemble/Ensemble-pseudo	0.0241	0.00761
sMRI	sMRI1063	EUR	Ensemble-ARM/Ensemble-ARM-pseudo	0.0241	0.0117
sMRI	sMRI1063	EUR	PROSPER-Single/PROSPER-Single-pseudo	0.0206198	0.0231025
sMRI	sMRI1063	EUR	PROSPER/PROSPER-pseudo	0.0153726	0.0233749
sMRI	sMRI1063	EAS	PROSPER-Single/PROSPER-Single-pseudo	0.00020134	0.00526339
sMRI	sMRI1063	EAS	PROSPER/PROSPER-pseudo	0.00784927	0.00278082
sMRI	sMRI1064	EUR	C+T/C+T-pseudo	0.0196	0.0196
sMRI	sMRI1064	EUR	Lassosum2/Lassosum2-pseudo	0.0174	0.00739
sMRI	sMRI1064	EUR	LDpred2/LDpred2-pseudo	0.0424	0.0413
sMRI	sMRI1064	EUR	Ensemble/Ensemble-pseudo	0.0475	0.0372
sMRI	sMRI1064	EUR	Ensemble-ARM/Ensemble-ARM-pseudo	0.0475	0.0368
sMRI	sMRI1065	EUR	C+T/C+T-pseudo	0.0132	0.00709
sMRI	sMRI1065	EUR	Lassosum2/Lassosum2-pseudo	0.00739	0.0195
sMRI	sMRI1065	EUR	LDpred2/LDpred2-pseudo	0.0193	0.0234
sMRI	sMRI1065	EUR	Ensemble/Ensemble-pseudo	0.0196	0.0107
sMRI	sMRI1065	EUR	Ensemble-ARM/Ensemble-ARM-pseudo	0.0196	0.0171
sMRI	sMRI1065	EUR	PROSPER-Single/PROSPER-Single-pseudo	6.05329444174183e-06	0.00518646
sMRI	sMRI1065	EUR	PROSPER/PROSPER-pseudo	0.000601252	0.00455839
sMRI	sMRI1065	EAS	PROSPER-Single/PROSPER-Single-pseudo	2.36199031411408e-05	0.00577106
sMRI	sMRI1065	EAS	PROSPER/PROSPER-pseudo	0.00468188	0.00565069
sMRI	sMRI1066	EUR	C+T/C+T-pseudo	0.0153	0.0044
sMRI	sMRI1066	EUR	Lassosum2/Lassosum2-pseudo	0.0151	0.00676
sMRI	sMRI1066	EUR	LDpred2/LDpred2-pseudo	0.0171	0.0232
sMRI	sMRI1066	EUR	Ensemble/Ensemble-pseudo	0.0227	0.0218
sMRI	sMRI1066	EUR	Ensemble-ARM/Ensemble-ARM-pseudo	0.0227	0.0232
sMRI	sMRI1066	EUR	PROSPER-Single/PROSPER-Single-pseudo	0.0126153	0.0110482
sMRI	sMRI1066	EUR	PROSPER/PROSPER-pseudo	0.00939015	0.0101182
sMRI	sMRI1066	EAS	PROSPER-Single/PROSPER-Single-pseudo	6.76702569594367e-06	0.000886697
sMRI	sMRI1066	EAS	PROSPER/PROSPER-pseudo	0.00132565	0.000328494
sMRI	sMRI1067	EUR	C+T/C+T-pseudo	5.78e-05	0.000355
sMRI	sMRI1067	EUR	Lassosum2/Lassosum2-pseudo	0.000117	0.000117
sMRI	sMRI1067	EUR	LDpred2/LDpred2-pseudo	0.00332	0.0053
sMRI	sMRI1067	EUR	Ensemble/Ensemble-pseudo	0.00202	0.00434
sMRI	sMRI1067	EUR	Ensemble-ARM/Ensemble-ARM-pseudo	0.00202	0.00421
sMRI	sMRI1067	EUR	PROSPER-Single/PROSPER-Single-pseudo	0.0114586	0.00554205
sMRI	sMRI1067	EUR	PROSPER/PROSPER-pseudo	0.00404196	0.000392941
sMRI	sMRI1067	EAS	PROSPER-Single/PROSPER-Single-pseudo	0.00105164	0.000490614
sMRI	sMRI1067	EAS	PROSPER/PROSPER-pseudo	0.00496684	0.00147678
sMRI	sMRI1068	EUR	C+T/C+T-pseudo	0.0251	0.00863
sMRI	sMRI1068	EUR	Lassosum2/Lassosum2-pseudo	0.0228	0.00965
sMRI	sMRI1068	EUR	LDpred2/LDpred2-pseudo	0.027	0.0254
sMRI	sMRI1068	EUR	Ensemble/Ensemble-pseudo	0.0252	0.0193
sMRI	sMRI1068	EUR	Ensemble-ARM/Ensemble-ARM-pseudo	0.0252	0.0185
sMRI	sMRI1068	EUR	PROSPER-Single/PROSPER-Single-pseudo	0.0215678	0.0236306
sMRI	sMRI1068	EUR	PROSPER/PROSPER-pseudo	0.0193313	0.02522
sMRI	sMRI1068	EAS	PROSPER-Single/PROSPER-Single-pseudo	2.28188981084662e-05	0.00064806
sMRI	sMRI1068	EAS	PROSPER/PROSPER-pseudo	0.00427765	0.000721951
sMRI	sMRI1069	EUR	C+T/C+T-pseudo	0.00732	0.00112
sMRI	sMRI1069	EUR	Lassosum2/Lassosum2-pseudo	0.00925	0.00249
sMRI	sMRI1069	EUR	LDpred2/LDpred2-pseudo	0.0151	0.0141
sMRI	sMRI1069	EUR	Ensemble/Ensemble-pseudo	0.0119	0.0139
sMRI	sMRI1069	EUR	Ensemble-ARM/Ensemble-ARM-pseudo	0.0119	0.00874
sMRI	sMRI1069	EUR	PROSPER-Single/PROSPER-Single-pseudo	0.0137099	0.0121701
sMRI	sMRI1069	EUR	PROSPER/PROSPER-pseudo	0.013529	0.0121111
sMRI	sMRI1069	EAS	PROSPER-Single/PROSPER-Single-pseudo	0.000367391	0.00124685
sMRI	sMRI1069	EAS	PROSPER/PROSPER-pseudo	0.00633505	0.00142791
sMRI	sMRI1070	EUR	C+T/C+T-pseudo	0.00965	0.00965
sMRI	sMRI1070	EUR	Lassosum2/Lassosum2-pseudo	0.0176	0.0174
sMRI	sMRI1070	EUR	LDpred2/LDpred2-pseudo	0.0196	0.0156
sMRI	sMRI1070	EUR	Ensemble/Ensemble-pseudo	0.0189	0.014
sMRI	sMRI1070	EUR	Ensemble-ARM/Ensemble-ARM-pseudo	0.0189	0.0187
sMRI	sMRI1070	EUR	PROSPER-Single/PROSPER-Single-pseudo	0.0047886	0.012918
sMRI	sMRI1070	EUR	PROSPER/PROSPER-pseudo	0.00919367	0.00964677
sMRI	sMRI1070	EAS	PROSPER-Single/PROSPER-Single-pseudo	0.00279132	0.00441012
sMRI	sMRI1070	EAS	PROSPER/PROSPER-pseudo	0.00100547	0.000389212
sMRI	sMRI1071	EUR	C+T/C+T-pseudo	0.0137	0.000193
sMRI	sMRI1071	EUR	Lassosum2/Lassosum2-pseudo	0.0179	0.00271
sMRI	sMRI1071	EUR	LDpred2/LDpred2-pseudo	0.0281	0.0226
sMRI	sMRI1071	EUR	Ensemble/Ensemble-pseudo	0.0249	0.00167
sMRI	sMRI1071	EUR	Ensemble-ARM/Ensemble-ARM-pseudo	0.0249	0.00588
sMRI	sMRI1071	EUR	PROSPER-Single/PROSPER-Single-pseudo	0.016318	0.0156917
sMRI	sMRI1071	EUR	PROSPER/PROSPER-pseudo	0.00747489	0.0184949
sMRI	sMRI1071	EAS	PROSPER-Single/PROSPER-Single-pseudo	0.000352205	0.00195151
sMRI	sMRI1071	EAS	PROSPER/PROSPER-pseudo	0.00572922	0.00272357
sMRI	sMRI1072	EUR	C+T/C+T-pseudo	0.00128	0.000721
sMRI	sMRI1072	EUR	Lassosum2/Lassosum2-pseudo	0.00155	0.00131
sMRI	sMRI1072	EUR	LDpred2/LDpred2-pseudo	0.00459	0.00476
sMRI	sMRI1072	EUR	Ensemble/Ensemble-pseudo	0.00474	0.00131
sMRI	sMRI1072	EUR	Ensemble-ARM/Ensemble-ARM-pseudo	0.00474	0.00241
sMRI	sMRI1072	EUR	PROSPER-Single/PROSPER-Single-pseudo	0.00167342	0.00480968
sMRI	sMRI1072	EUR	PROSPER/PROSPER-pseudo	0.00164091	0.00469476
sMRI	sMRI1072	EAS	PROSPER-Single/PROSPER-Single-pseudo	0.00577325	0.0137432
sMRI	sMRI1072	EAS	PROSPER/PROSPER-pseudo	0.00481192	0.0144336
sMRI	sMRI1073	EUR	C+T/C+T-pseudo	0.0214	0.0179
sMRI	sMRI1073	EUR	Lassosum2/Lassosum2-pseudo	0.0355	0.0341
sMRI	sMRI1073	EUR	LDpred2/LDpred2-pseudo	0.0356	0.0303
sMRI	sMRI1073	EUR	Ensemble/Ensemble-pseudo	0.0255	0.0342
sMRI	sMRI1073	EUR	Ensemble-ARM/Ensemble-ARM-pseudo	0.0255	0.0284
sMRI	sMRI1073	EUR	PROSPER-Single/PROSPER-Single-pseudo	0.00802715	0.0187892
sMRI	sMRI1073	EUR	PROSPER/PROSPER-pseudo	0.0141778	0.0159877
sMRI	sMRI1073	EAS	PROSPER-Single/PROSPER-Single-pseudo	0.00209027	0.00831558
sMRI	sMRI1073	EAS	PROSPER/PROSPER-pseudo	3.29313844146514e-06	0.00873791
sMRI	sMRI1074	EUR	C+T/C+T-pseudo	0.00709	0.0171
sMRI	sMRI1074	EUR	Lassosum2/Lassosum2-pseudo	0.0247	0.0222
sMRI	sMRI1074	EUR	LDpred2/LDpred2-pseudo	0.0268	0.0268
sMRI	sMRI1074	EUR	Ensemble/Ensemble-pseudo	0.024	0.0251
sMRI	sMRI1074	EUR	Ensemble-ARM/Ensemble-ARM-pseudo	0.024	0.0245
sMRI	sMRI1074	EUR	PROSPER-Single/PROSPER-Single-pseudo	0.0250084	0.0250084
sMRI	sMRI1074	EUR	PROSPER/PROSPER-pseudo	0.0264533	0.0219452
sMRI	sMRI1074	EAS	PROSPER-Single/PROSPER-Single-pseudo	0.0017714	0.00127851
sMRI	sMRI1074	EAS	PROSPER/PROSPER-pseudo	0.00157165	0.00792201
sMRI	sMRI1075	EUR	C+T/C+T-pseudo	0.0141	0.0043
sMRI	sMRI1075	EUR	Lassosum2/Lassosum2-pseudo	0.0141	0.00267
sMRI	sMRI1075	EUR	LDpred2/LDpred2-pseudo	0.0321	0.0321
sMRI	sMRI1075	EUR	Ensemble/Ensemble-pseudo	0.0344	0.0128
sMRI	sMRI1075	EUR	Ensemble-ARM/Ensemble-ARM-pseudo	0.0344	0.0148
sMRI	sMRI1075	EUR	PROSPER-Single/PROSPER-Single-pseudo	0.0427806	0.0427806
sMRI	sMRI1075	EUR	PROSPER/PROSPER-pseudo	0.0385948	0.0409527
sMRI	sMRI1075	EAS	PROSPER-Single/PROSPER-Single-pseudo	8.85754603074938e-06	0.00201838
sMRI	sMRI1075	EAS	PROSPER/PROSPER-pseudo	6.33774278731679e-05	0.00117169
sMRI	sMRI1076	EUR	C+T/C+T-pseudo	0.0084	0.000267
sMRI	sMRI1076	EUR	Lassosum2/Lassosum2-pseudo	0.0122	0.00179
sMRI	sMRI1076	EUR	LDpred2/LDpred2-pseudo	0.00993	0.00993
sMRI	sMRI1076	EUR	Ensemble/Ensemble-pseudo	0.0117	0.00126
sMRI	sMRI1076	EUR	Ensemble-ARM/Ensemble-ARM-pseudo	0.0117	0.00565
sMRI	sMRI1076	EUR	PROSPER-Single/PROSPER-Single-pseudo	0.0114703	0.0215829
sMRI	sMRI1076	EUR	PROSPER/PROSPER-pseudo	0.012584	0.0202898
sMRI	sMRI1076	EAS	PROSPER-Single/PROSPER-Single-pseudo	0.0013193	0.00156316
sMRI	sMRI1076	EAS	PROSPER/PROSPER-pseudo	0.00203022	0.00158839
sMRI	sMRI1077	EUR	C+T/C+T-pseudo	0.004	0.00254
sMRI	sMRI1077	EUR	Lassosum2/Lassosum2-pseudo	0.0163	0.00622
sMRI	sMRI1077	EUR	LDpred2/LDpred2-pseudo	0.0154	0.0184
sMRI	sMRI1077	EUR	Ensemble/Ensemble-pseudo	0.0148	0.00829
sMRI	sMRI1077	EUR	Ensemble-ARM/Ensemble-ARM-pseudo	0.0148	0.0123
sMRI	sMRI1077	EUR	PROSPER-Single/PROSPER-Single-pseudo	0.0215818	0.0223989
sMRI	sMRI1077	EUR	PROSPER/PROSPER-pseudo	0.0239628	0.0228819
sMRI	sMRI1077	EAS	PROSPER-Single/PROSPER-Single-pseudo	0.00646663	0.000155955
sMRI	sMRI1077	EAS	PROSPER/PROSPER-pseudo	0.00126587	0.00075811
sMRI	sMRI1078	EUR	C+T/C+T-pseudo	0.00076	0.00102
sMRI	sMRI1078	EUR	Lassosum2/Lassosum2-pseudo	0.00265	0.00308
sMRI	sMRI1078	EUR	LDpred2/LDpred2-pseudo	0.0046	0.00698
sMRI	sMRI1078	EUR	Ensemble/Ensemble-pseudo	0.00363	0.00123
sMRI	sMRI1078	EUR	Ensemble-ARM/Ensemble-ARM-pseudo	0.00363	0.00208
sMRI	sMRI1078	EUR	PROSPER-Single/PROSPER-Single-pseudo	0.0016815	0.00382039
sMRI	sMRI1078	EUR	PROSPER/PROSPER-pseudo	0.000443473	0.00329621
sMRI	sMRI1078	EAS	PROSPER-Single/PROSPER-Single-pseudo	0.00947729	0.00376284
sMRI	sMRI1078	EAS	PROSPER/PROSPER-pseudo	0.0102886	0.00382169
sMRI	sMRI1079	EUR	C+T/C+T-pseudo	0.00694	0.00209
sMRI	sMRI1079	EUR	Lassosum2/Lassosum2-pseudo	0.0159	0.00598
sMRI	sMRI1079	EUR	LDpred2/LDpred2-pseudo	0.00976	0.00976
sMRI	sMRI1079	EUR	Ensemble/Ensemble-pseudo	0.016	0.00997
sMRI	sMRI1079	EUR	Ensemble-ARM/Ensemble-ARM-pseudo	0.016	0.00944
sMRI	sMRI1079	EUR	PROSPER-Single/PROSPER-Single-pseudo	0.00958002	0.0101363
sMRI	sMRI1079	EUR	PROSPER/PROSPER-pseudo	0.00579874	0.00854533
sMRI	sMRI1079	EAS	PROSPER-Single/PROSPER-Single-pseudo	8.39606185782107e-05	0.000113277
sMRI	sMRI1079	EAS	PROSPER/PROSPER-pseudo	0.00052266	2.31159558839129e-06
sMRI	sMRI1080	EUR	C+T/C+T-pseudo	0.00844	0.00217
sMRI	sMRI1080	EUR	Lassosum2/Lassosum2-pseudo	0.004	0.00367
sMRI	sMRI1080	EUR	LDpred2/LDpred2-pseudo	0.0127	0.0104
sMRI	sMRI1080	EUR	Ensemble/Ensemble-pseudo	0.00829	0.0107
sMRI	sMRI1080	EUR	Ensemble-ARM/Ensemble-ARM-pseudo	0.00829	0.0081
sMRI	sMRI1080	EUR	PROSPER-Single/PROSPER-Single-pseudo	0.00847825	0.00865281
sMRI	sMRI1080	EUR	PROSPER/PROSPER-pseudo	0.00597421	0.00946726
sMRI	sMRI1080	EAS	PROSPER-Single/PROSPER-Single-pseudo	0.000915522	0.000624279
sMRI	sMRI1080	EAS	PROSPER/PROSPER-pseudo	0.000288124	0.000441274
sMRI	sMRI1081	EUR	C+T/C+T-pseudo	0.0124	0.0124
sMRI	sMRI1081	EUR	Lassosum2/Lassosum2-pseudo	0.0111	0.0198
sMRI	sMRI1081	EUR	LDpred2/LDpred2-pseudo	0.0194	0.0194
sMRI	sMRI1081	EUR	Ensemble/Ensemble-pseudo	0.0198	0.0134
sMRI	sMRI1081	EUR	Ensemble-ARM/Ensemble-ARM-pseudo	0.0198	0.0176
sMRI	sMRI1081	EUR	PROSPER-Single/PROSPER-Single-pseudo	0.0196741	0.0196741
sMRI	sMRI1081	EUR	PROSPER/PROSPER-pseudo	0.0170462	0.0181996
sMRI	sMRI1081	EAS	PROSPER-Single/PROSPER-Single-pseudo	0.000877647	0.00743954
sMRI	sMRI1081	EAS	PROSPER/PROSPER-pseudo	0.00516927	0.00844321
sMRI	sMRI1082	EUR	C+T/C+T-pseudo	0.00528	0.00325
sMRI	sMRI1082	EUR	Lassosum2/Lassosum2-pseudo	0.0142	0.0081
sMRI	sMRI1082	EUR	LDpred2/LDpred2-pseudo	0.018	0.0135
sMRI	sMRI1082	EUR	Ensemble/Ensemble-pseudo	0.02	0.0135
sMRI	sMRI1082	EUR	Ensemble-ARM/Ensemble-ARM-pseudo	0.02	0.00995
sMRI	sMRI1082	EUR	PROSPER-Single/PROSPER-Single-pseudo	0.0246118	0.0237037
sMRI	sMRI1082	EUR	PROSPER/PROSPER-pseudo	0.0208013	0.0247494
sMRI	sMRI1082	EAS	PROSPER-Single/PROSPER-Single-pseudo	0.00297088	0.00482946
sMRI	sMRI1082	EAS	PROSPER/PROSPER-pseudo	0.000151846	0.00465311
sMRI	sMRI1083	EUR	C+T/C+T-pseudo	0.00795	0.000765
sMRI	sMRI1083	EUR	Lassosum2/Lassosum2-pseudo	0.0121	0.00727
sMRI	sMRI1083	EUR	LDpred2/LDpred2-pseudo	0.0124	0.0149
sMRI	sMRI1083	EUR	Ensemble/Ensemble-pseudo	0.0135	0.014
sMRI	sMRI1083	EUR	Ensemble-ARM/Ensemble-ARM-pseudo	0.0135	0.0126
sMRI	sMRI1083	EUR	PROSPER-Single/PROSPER-Single-pseudo	0.023659	0.023659
sMRI	sMRI1083	EUR	PROSPER/PROSPER-pseudo	0.0172153	0.0197596
sMRI	sMRI1083	EAS	PROSPER-Single/PROSPER-Single-pseudo	0.00911326	0.00605681
sMRI	sMRI1083	EAS	PROSPER/PROSPER-pseudo	0.017448	0.00603019
sMRI	sMRI1084	EUR	C+T/C+T-pseudo	0.00762	0.00899
sMRI	sMRI1084	EUR	Lassosum2/Lassosum2-pseudo	0.0103	0.00605
sMRI	sMRI1084	EUR	LDpred2/LDpred2-pseudo	0.0157	0.0184
sMRI	sMRI1084	EUR	Ensemble/Ensemble-pseudo	0.0059	0.0137
sMRI	sMRI1084	EUR	Ensemble-ARM/Ensemble-ARM-pseudo	0.0059	0.0192
sMRI	sMRI1084	EUR	PROSPER-Single/PROSPER-Single-pseudo	0.00872273	0.00892838
sMRI	sMRI1084	EUR	PROSPER/PROSPER-pseudo	0.00674178	0.0105033
sMRI	sMRI1084	EAS	PROSPER-Single/PROSPER-Single-pseudo	0.000417635	0.00336652
sMRI	sMRI1084	EAS	PROSPER/PROSPER-pseudo	2.30225453493194e-11	0.00365697
sMRI	sMRI1085	EUR	C+T/C+T-pseudo	0.016	0.00582
sMRI	sMRI1085	EUR	Lassosum2/Lassosum2-pseudo	0.0194	0.0099
sMRI	sMRI1085	EUR	LDpred2/LDpred2-pseudo	0.0214	0.0254
sMRI	sMRI1085	EUR	Ensemble/Ensemble-pseudo	0.024	0.0152
sMRI	sMRI1085	EUR	Ensemble-ARM/Ensemble-ARM-pseudo	0.024	0.0192
sMRI	sMRI1085	EUR	PROSPER-Single/PROSPER-Single-pseudo	0.016884	0.0267849
sMRI	sMRI1085	EUR	PROSPER/PROSPER-pseudo	0.0111426	0.0283636
sMRI	sMRI1085	EAS	PROSPER-Single/PROSPER-Single-pseudo	0.00161473	0.0102876
sMRI	sMRI1085	EAS	PROSPER/PROSPER-pseudo	0.00801009	0.00786174
sMRI	sMRI1086	EUR	C+T/C+T-pseudo	0.00905	0.00802
sMRI	sMRI1086	EUR	Lassosum2/Lassosum2-pseudo	0.0121	0.0154
sMRI	sMRI1086	EUR	LDpred2/LDpred2-pseudo	0.0276	0.0276
sMRI	sMRI1086	EUR	Ensemble/Ensemble-pseudo	0.0233	0.0158
sMRI	sMRI1086	EUR	Ensemble-ARM/Ensemble-ARM-pseudo	0.0233	0.0157
sMRI	sMRI1086	EUR	PROSPER-Single/PROSPER-Single-pseudo	0.015382	0.0320342
sMRI	sMRI1086	EUR	PROSPER/PROSPER-pseudo	0.0338952	0.027345
sMRI	sMRI1086	EAS	PROSPER-Single/PROSPER-Single-pseudo	0.00695842	0.00968215
sMRI	sMRI1086	EAS	PROSPER/PROSPER-pseudo	7.71184863427214e-05	0.0085158
sMRI	sMRI1087	EUR	C+T/C+T-pseudo	0.00966	0.00926
sMRI	sMRI1087	EUR	Lassosum2/Lassosum2-pseudo	0.0175	0.0274
sMRI	sMRI1087	EUR	LDpred2/LDpred2-pseudo	0.032	0.0393
sMRI	sMRI1087	EUR	Ensemble/Ensemble-pseudo	0.0277	0.0379
sMRI	sMRI1087	EUR	Ensemble-ARM/Ensemble-ARM-pseudo	0.0277	0.0278
sMRI	sMRI1087	EUR	PROSPER-Single/PROSPER-Single-pseudo	0.0388362	0.0388362
sMRI	sMRI1087	EUR	PROSPER/PROSPER-pseudo	0.0327798	0.0370936
sMRI	sMRI1087	EAS	PROSPER-Single/PROSPER-Single-pseudo	0.0190149	0.0111462
sMRI	sMRI1087	EAS	PROSPER/PROSPER-pseudo	0.00359565	0.00299112
sMRI	sMRI1088	EUR	C+T/C+T-pseudo	0.00494	0.00494
sMRI	sMRI1088	EUR	Lassosum2/Lassosum2-pseudo	0.014	0.0101
sMRI	sMRI1088	EUR	LDpred2/LDpred2-pseudo	0.0198	0.0201
sMRI	sMRI1088	EUR	Ensemble/Ensemble-pseudo	0.0189	0.00782
sMRI	sMRI1088	EUR	Ensemble-ARM/Ensemble-ARM-pseudo	0.0189	0.00867
sMRI	sMRI1088	EUR	PROSPER-Single/PROSPER-Single-pseudo	0.0121068	0.0127859
sMRI	sMRI1088	EUR	PROSPER/PROSPER-pseudo	0.00787534	0.0130943
sMRI	sMRI1088	EAS	PROSPER-Single/PROSPER-Single-pseudo	0.0142885	0.00662486
sMRI	sMRI1088	EAS	PROSPER/PROSPER-pseudo	0.00392596	0.00245078
sMRI	sMRI1089	EUR	C+T/C+T-pseudo	1.19e-05	0.000294
sMRI	sMRI1089	EUR	Lassosum2/Lassosum2-pseudo	0.00261	0.00462
sMRI	sMRI1089	EUR	LDpred2/LDpred2-pseudo	0.00866	0.00818
sMRI	sMRI1089	EUR	Ensemble/Ensemble-pseudo	0.00388	0.00181
sMRI	sMRI1089	EUR	Ensemble-ARM/Ensemble-ARM-pseudo	0.00388	0.00317
sMRI	sMRI1089	EUR	PROSPER-Single/PROSPER-Single-pseudo	0.000105351	0.00778266
sMRI	sMRI1089	EUR	PROSPER/PROSPER-pseudo	0.00712437	0.00705078
sMRI	sMRI1089	EAS	PROSPER-Single/PROSPER-Single-pseudo	0.000497623	0.00956495
sMRI	sMRI1089	EAS	PROSPER/PROSPER-pseudo	4.48684105957508e-05	0.0115403
sMRI	sMRI1090	EUR	C+T/C+T-pseudo	0.00901	0.00226
sMRI	sMRI1090	EUR	Lassosum2/Lassosum2-pseudo	0.0208	0.0123
sMRI	sMRI1090	EUR	LDpred2/LDpred2-pseudo	0.0164	0.016
sMRI	sMRI1090	EUR	Ensemble/Ensemble-pseudo	0.0168	0.0143
sMRI	sMRI1090	EUR	Ensemble-ARM/Ensemble-ARM-pseudo	0.0168	0.0149
sMRI	sMRI1090	EUR	PROSPER-Single/PROSPER-Single-pseudo	0.00899556	0.0218394
sMRI	sMRI1090	EUR	PROSPER/PROSPER-pseudo	0.0202736	0.0216298
sMRI	sMRI1090	EAS	PROSPER-Single/PROSPER-Single-pseudo	0.00412415	0.0055436
sMRI	sMRI1090	EAS	PROSPER/PROSPER-pseudo	7.95209488143899e-05	0.00577716
sMRI	sMRI1091	EUR	C+T/C+T-pseudo	0.00504	0.00984
sMRI	sMRI1091	EUR	Lassosum2/Lassosum2-pseudo	0.00635	0.0122
sMRI	sMRI1091	EUR	LDpred2/LDpred2-pseudo	0.0197	0.0184
sMRI	sMRI1091	EUR	Ensemble/Ensemble-pseudo	0.0167	0.0127
sMRI	sMRI1091	EUR	Ensemble-ARM/Ensemble-ARM-pseudo	0.0167	0.0136
sMRI	sMRI1091	EUR	PROSPER-Single/PROSPER-Single-pseudo	0.0076452	0.0155169
sMRI	sMRI1091	EUR	PROSPER/PROSPER-pseudo	0.005492	0.0141955
sMRI	sMRI1091	EAS	PROSPER-Single/PROSPER-Single-pseudo	0.00187384	0.003492
sMRI	sMRI1091	EAS	PROSPER/PROSPER-pseudo	6.01109997143687e-07	0.0033313
sMRI	sMRI1092	EUR	C+T/C+T-pseudo	0.013	0.00441
sMRI	sMRI1092	EUR	Lassosum2/Lassosum2-pseudo	0.0105	0.00963
sMRI	sMRI1092	EUR	LDpred2/LDpred2-pseudo	0.0226	0.0275
sMRI	sMRI1092	EUR	Ensemble/Ensemble-pseudo	0.0226	0.0182
sMRI	sMRI1092	EUR	Ensemble-ARM/Ensemble-ARM-pseudo	0.0226	0.0187
sMRI	sMRI1092	EUR	PROSPER-Single/PROSPER-Single-pseudo	0.0154797	0.0244344
sMRI	sMRI1092	EUR	PROSPER/PROSPER-pseudo	0.0205548	0.0256994
sMRI	sMRI1092	EAS	PROSPER-Single/PROSPER-Single-pseudo	0.000653198	0.0127949
sMRI	sMRI1092	EAS	PROSPER/PROSPER-pseudo	0.00338736	0.0140499
sMRI	sMRI1093	EUR	C+T/C+T-pseudo	0.00986	0.00153
sMRI	sMRI1093	EUR	Lassosum2/Lassosum2-pseudo	0.019	0.0144
sMRI	sMRI1093	EUR	LDpred2/LDpred2-pseudo	0.0242	0.0232
sMRI	sMRI1093	EUR	Ensemble/Ensemble-pseudo	0.0262	0.0149
sMRI	sMRI1093	EUR	Ensemble-ARM/Ensemble-ARM-pseudo	0.0262	0.0184
sMRI	sMRI1093	EUR	PROSPER-Single/PROSPER-Single-pseudo	0.0226492	0.0226492
sMRI	sMRI1093	EUR	PROSPER/PROSPER-pseudo	0.0194371	0.0208611
sMRI	sMRI1093	EAS	PROSPER-Single/PROSPER-Single-pseudo	0.0026923	0.00311203
sMRI	sMRI1093	EAS	PROSPER/PROSPER-pseudo	0.0112342	0.00615395
sMRI	sMRI1094	EUR	C+T/C+T-pseudo	0.0191	0.00139
sMRI	sMRI1094	EUR	Lassosum2/Lassosum2-pseudo	0.025	0.00943
sMRI	sMRI1094	EUR	LDpred2/LDpred2-pseudo	0.0277	0.0272
sMRI	sMRI1094	EUR	Ensemble/Ensemble-pseudo	0.0281	0.01
sMRI	sMRI1094	EUR	Ensemble-ARM/Ensemble-ARM-pseudo	0.0281	0.0109
sMRI	sMRI1094	EUR	PROSPER-Single/PROSPER-Single-pseudo	0.0292877	0.0246809
sMRI	sMRI1094	EUR	PROSPER/PROSPER-pseudo	0.0285657	0.028016
sMRI	sMRI1094	EAS	PROSPER-Single/PROSPER-Single-pseudo	0.00153471	0.0125949
sMRI	sMRI1094	EAS	PROSPER/PROSPER-pseudo	0.000192965	0.012941
sMRI	sMRI1095	EUR	C+T/C+T-pseudo	0.0128	0.00521
sMRI	sMRI1095	EUR	Lassosum2/Lassosum2-pseudo	0.00797	0.00995
sMRI	sMRI1095	EUR	LDpred2/LDpred2-pseudo	0.0172	0.0182
sMRI	sMRI1095	EUR	Ensemble/Ensemble-pseudo	0.0151	0.0183
sMRI	sMRI1095	EUR	Ensemble-ARM/Ensemble-ARM-pseudo	0.0151	0.016
sMRI	sMRI1095	EUR	PROSPER-Single/PROSPER-Single-pseudo	0.0116215	0.0174112
sMRI	sMRI1095	EUR	PROSPER/PROSPER-pseudo	0.0112146	0.0174905
sMRI	sMRI1095	EAS	PROSPER-Single/PROSPER-Single-pseudo	0.00398914	0.00222565
sMRI	sMRI1095	EAS	PROSPER/PROSPER-pseudo	0.00158541	0.00188921
sMRI	sMRI1096	EUR	C+T/C+T-pseudo	0.00846	0.00741
sMRI	sMRI1096	EUR	Lassosum2/Lassosum2-pseudo	0.0205	0.011
sMRI	sMRI1096	EUR	LDpred2/LDpred2-pseudo	0.0175	0.0212
sMRI	sMRI1096	EUR	Ensemble/Ensemble-pseudo	0.00943	0.0171
sMRI	sMRI1096	EUR	Ensemble-ARM/Ensemble-ARM-pseudo	0.00943	0.0184
sMRI	sMRI1096	EUR	PROSPER-Single/PROSPER-Single-pseudo	0.00853252	0.0283819
sMRI	sMRI1096	EUR	PROSPER/PROSPER-pseudo	0.0210078	0.0264491
sMRI	sMRI1096	EAS	PROSPER-Single/PROSPER-Single-pseudo	0.00432249	0.0141717
sMRI	sMRI1096	EAS	PROSPER/PROSPER-pseudo	0.000230812	0.000529362
sMRI	sMRI1097	EUR	C+T/C+T-pseudo	0.0186	0.000111
sMRI	sMRI1097	EUR	Lassosum2/Lassosum2-pseudo	0.00611	0.00113
sMRI	sMRI1097	EUR	LDpred2/LDpred2-pseudo	0.0106	0.0206
sMRI	sMRI1097	EUR	Ensemble/Ensemble-pseudo	0.0149	0.00536
sMRI	sMRI1097	EUR	Ensemble-ARM/Ensemble-ARM-pseudo	0.0149	0.00856
sMRI	sMRI1097	EUR	PROSPER-Single/PROSPER-Single-pseudo	0.00649744	0.0268491
sMRI	sMRI1097	EUR	PROSPER/PROSPER-pseudo	0.028097	0.0263302
sMRI	sMRI1097	EAS	PROSPER-Single/PROSPER-Single-pseudo	0.00367164	0.0102673
sMRI	sMRI1097	EAS	PROSPER/PROSPER-pseudo	5.06450037232227e-07	0.0109552
sMRI	sMRI1098	EUR	C+T/C+T-pseudo	0.0189	0.0291
sMRI	sMRI1098	EUR	Lassosum2/Lassosum2-pseudo	0.0252	0.0333
sMRI	sMRI1098	EUR	LDpred2/LDpred2-pseudo	0.0106	0.0352
sMRI	sMRI1098	EUR	Ensemble/Ensemble-pseudo	0.0268	0.0359
sMRI	sMRI1098	EUR	Ensemble-ARM/Ensemble-ARM-pseudo	0.0268	0.0377
sMRI	sMRI1098	EUR	PROSPER-Single/PROSPER-Single-pseudo	0.0243872	0.0232978
sMRI	sMRI1098	EUR	PROSPER/PROSPER-pseudo	0.0238795	0.0243623
sMRI	sMRI1098	EAS	PROSPER-Single/PROSPER-Single-pseudo	0.00030992	1.65029565490619e-06
sMRI	sMRI1098	EAS	PROSPER/PROSPER-pseudo	0.0298376	0.000797718
sMRI	sMRI1099	EUR	C+T/C+T-pseudo	0.0164	0.0188
sMRI	sMRI1099	EUR	Lassosum2/Lassosum2-pseudo	0.0162	0.0171
sMRI	sMRI1099	EUR	LDpred2/LDpred2-pseudo	0.0374	0.0387
sMRI	sMRI1099	EUR	Ensemble/Ensemble-pseudo	0.0325	0.0376
sMRI	sMRI1099	EUR	Ensemble-ARM/Ensemble-ARM-pseudo	0.0325	0.0316
sMRI	sMRI1099	EUR	PROSPER-Single/PROSPER-Single-pseudo	0.0240267	0.00807693
sMRI	sMRI1099	EUR	PROSPER/PROSPER-pseudo	0.00726101	0.0079012
sMRI	sMRI1099	EAS	PROSPER-Single/PROSPER-Single-pseudo	2.0006469986621e-05	0.00578121
sMRI	sMRI1099	EAS	PROSPER/PROSPER-pseudo	5.81533567835674e-05	0.00437171
sMRI	sMRI1100	EUR	C+T/C+T-pseudo	0.0123	0.0222
sMRI	sMRI1100	EUR	Lassosum2/Lassosum2-pseudo	0.0273	0.0273
sMRI	sMRI1100	EUR	LDpred2/LDpred2-pseudo	0.0401	0.0318
sMRI	sMRI1100	EUR	Ensemble/Ensemble-pseudo	0.0383	0.0403
sMRI	sMRI1100	EUR	Ensemble-ARM/Ensemble-ARM-pseudo	0.0383	0.0376
sMRI	sMRI1100	EUR	PROSPER-Single/PROSPER-Single-pseudo	0.00767592	0.0245275
sMRI	sMRI1100	EUR	PROSPER/PROSPER-pseudo	0.0145869	0.0229488
sMRI	sMRI1100	EAS	PROSPER-Single/PROSPER-Single-pseudo	0.0194174	0.00971297
sMRI	sMRI1100	EAS	PROSPER/PROSPER-pseudo	0.0139598	0.0115799
sMRI	sMRI1101	EUR	C+T/C+T-pseudo	0.0189	0.0139
sMRI	sMRI1101	EUR	Lassosum2/Lassosum2-pseudo	0.0134	0.0134
sMRI	sMRI1101	EUR	LDpred2/LDpred2-pseudo	0.0222	0.0215
sMRI	sMRI1101	EUR	Ensemble/Ensemble-pseudo	0.0196	0.0215
sMRI	sMRI1101	EUR	Ensemble-ARM/Ensemble-ARM-pseudo	0.0196	0.0199
sMRI	sMRI1101	EUR	PROSPER-Single/PROSPER-Single-pseudo	0.0134161	0.0199122
sMRI	sMRI1101	EUR	PROSPER/PROSPER-pseudo	0.0173718	0.0199248
sMRI	sMRI1101	EAS	PROSPER-Single/PROSPER-Single-pseudo	0.00167372	0.00875316
sMRI	sMRI1101	EAS	PROSPER/PROSPER-pseudo	0.00198993	0.00780255
sMRI	sMRI1102	EUR	C+T/C+T-pseudo	0.00222	7.86e-05
sMRI	sMRI1102	EUR	Lassosum2/Lassosum2-pseudo	0.00182	0.00423
sMRI	sMRI1102	EUR	LDpred2/LDpred2-pseudo	0.00526	0.00543
sMRI	sMRI1102	EUR	Ensemble/Ensemble-pseudo	0.00348	0.000134
sMRI	sMRI1102	EUR	Ensemble-ARM/Ensemble-ARM-pseudo	0.00348	0.00125
sMRI	sMRI1102	EUR	PROSPER-Single/PROSPER-Single-pseudo	0.000390386	0.00846752
sMRI	sMRI1102	EUR	PROSPER/PROSPER-pseudo	0.00578141	0.00947363
sMRI	sMRI1102	EAS	PROSPER-Single/PROSPER-Single-pseudo	0.0110397	0.000505472
sMRI	sMRI1102	EAS	PROSPER/PROSPER-pseudo	0.000205248	0.000826389
sMRI	sMRI1103	EUR	C+T/C+T-pseudo	0.000281	0.00258
sMRI	sMRI1103	EUR	Lassosum2/Lassosum2-pseudo	8.12e-07	0.00367
sMRI	sMRI1103	EUR	LDpred2/LDpred2-pseudo	0.000121	0.00151
sMRI	sMRI1103	EUR	Ensemble/Ensemble-pseudo	4.31e-05	0.00363
sMRI	sMRI1103	EUR	Ensemble-ARM/Ensemble-ARM-pseudo	4.31e-05	0.00312
sMRI	sMRI1103	EUR	PROSPER-Single/PROSPER-Single-pseudo	0.00037397	0.00249628
sMRI	sMRI1103	EUR	PROSPER/PROSPER-pseudo	4.85034222589584e-05	0.00242773
sMRI	sMRI1103	EAS	PROSPER-Single/PROSPER-Single-pseudo	9.84644298066595e-05	0.000607268
sMRI	sMRI1103	EAS	PROSPER/PROSPER-pseudo	0.00137493	0.00091964
sMRI	sMRI1104	EUR	C+T/C+T-pseudo	0.0172	0.0157
sMRI	sMRI1104	EUR	Lassosum2/Lassosum2-pseudo	0.0198	0.0225
sMRI	sMRI1104	EUR	LDpred2/LDpred2-pseudo	0.0195	0.0225
sMRI	sMRI1104	EUR	Ensemble/Ensemble-pseudo	0.0245	0.0251
sMRI	sMRI1104	EUR	Ensemble-ARM/Ensemble-ARM-pseudo	0.0245	0.0211
sMRI	sMRI1104	EUR	PROSPER-Single/PROSPER-Single-pseudo	0.0276081	0.0324107
sMRI	sMRI1104	EUR	PROSPER/PROSPER-pseudo	0.0246476	0.0292758
sMRI	sMRI1104	EAS	PROSPER-Single/PROSPER-Single-pseudo	0.00114609	0.00193723
sMRI	sMRI1104	EAS	PROSPER/PROSPER-pseudo	0.00148612	0.0014515
sMRI	sMRI1105	EUR	C+T/C+T-pseudo	0.0232	0.00404
sMRI	sMRI1105	EUR	Lassosum2/Lassosum2-pseudo	0.0282	0.0243
sMRI	sMRI1105	EUR	LDpred2/LDpred2-pseudo	0.0208	0.0213
sMRI	sMRI1105	EUR	Ensemble/Ensemble-pseudo	0.0202	0.0173
sMRI	sMRI1105	EUR	Ensemble-ARM/Ensemble-ARM-pseudo	0.0202	0.0249
sMRI	sMRI1105	EUR	PROSPER-Single/PROSPER-Single-pseudo	0.0280396	0.0257341
sMRI	sMRI1105	EUR	PROSPER/PROSPER-pseudo	0.0280621	0.0273062
sMRI	sMRI1105	EAS	PROSPER-Single/PROSPER-Single-pseudo	0.0136329	0.000246989
sMRI	sMRI1105	EAS	PROSPER/PROSPER-pseudo	0.00423135	0.000218342
sMRI	sMRI1106	EUR	C+T/C+T-pseudo	0.00654	0.00015
sMRI	sMRI1106	EUR	Lassosum2/Lassosum2-pseudo	0.00952	0.0108
sMRI	sMRI1106	EUR	LDpred2/LDpred2-pseudo	0.0148	0.0166
sMRI	sMRI1106	EUR	Ensemble/Ensemble-pseudo	0.0143	0.0116
sMRI	sMRI1106	EUR	Ensemble-ARM/Ensemble-ARM-pseudo	0.0143	0.0157
sMRI	sMRI1106	EUR	PROSPER-Single/PROSPER-Single-pseudo	0.0121277	0.016776
sMRI	sMRI1106	EUR	PROSPER/PROSPER-pseudo	0.0119799	0.0168071
sMRI	sMRI1106	EAS	PROSPER-Single/PROSPER-Single-pseudo	0.000153146	0.00838957
sMRI	sMRI1106	EAS	PROSPER/PROSPER-pseudo	0.00170701	0.00163557
sMRI	sMRI1107	EUR	C+T/C+T-pseudo	0.00378	0.00623
sMRI	sMRI1107	EUR	Lassosum2/Lassosum2-pseudo	0.0112	0.0127
sMRI	sMRI1107	EUR	LDpred2/LDpred2-pseudo	0.0177	0.0185
sMRI	sMRI1107	EUR	Ensemble/Ensemble-pseudo	0.015	0.0172
sMRI	sMRI1107	EUR	Ensemble-ARM/Ensemble-ARM-pseudo	0.015	0.013
sMRI	sMRI1107	EUR	PROSPER-Single/PROSPER-Single-pseudo	0.0159686	0.0159686
sMRI	sMRI1107	EUR	PROSPER/PROSPER-pseudo	0.0197053	0.0146335
sMRI	sMRI1107	EAS	PROSPER-Single/PROSPER-Single-pseudo	5.41695518427825e-06	0.00253871
sMRI	sMRI1107	EAS	PROSPER/PROSPER-pseudo	0.000114276	0.00195518
sMRI	sMRI1108	EUR	C+T/C+T-pseudo	0.0108	0.00108
sMRI	sMRI1108	EUR	Lassosum2/Lassosum2-pseudo	0.0164	0.0044
sMRI	sMRI1108	EUR	LDpred2/LDpred2-pseudo	0.0323	0.0301
sMRI	sMRI1108	EUR	Ensemble/Ensemble-pseudo	0.0227	0.0111
sMRI	sMRI1108	EUR	Ensemble-ARM/Ensemble-ARM-pseudo	0.0227	0.0215
sMRI	sMRI1108	EUR	PROSPER-Single/PROSPER-Single-pseudo	0.013948	0.0234891
sMRI	sMRI1108	EUR	PROSPER/PROSPER-pseudo	0.0214978	0.023276
sMRI	sMRI1108	EAS	PROSPER-Single/PROSPER-Single-pseudo	0.000293345	0.00888007
sMRI	sMRI1108	EAS	PROSPER/PROSPER-pseudo	0.00229019	0.0100403
sMRI	sMRI1109	EUR	C+T/C+T-pseudo	0.00946	0.00414
sMRI	sMRI1109	EUR	Lassosum2/Lassosum2-pseudo	0.0114	0.00242
sMRI	sMRI1109	EUR	LDpred2/LDpred2-pseudo	0.00971	0.0125
sMRI	sMRI1109	EUR	Ensemble/Ensemble-pseudo	0.0102	0.0125
sMRI	sMRI1109	EUR	Ensemble-ARM/Ensemble-ARM-pseudo	0.0102	0.00967
sMRI	sMRI1109	EUR	PROSPER-Single/PROSPER-Single-pseudo	0.00558913	0.0200623
sMRI	sMRI1109	EUR	PROSPER/PROSPER-pseudo	0.0145679	0.021223
sMRI	sMRI1109	EAS	PROSPER-Single/PROSPER-Single-pseudo	0.00287565	0.0103106
sMRI	sMRI1109	EAS	PROSPER/PROSPER-pseudo	0.00772235	0.0116211
sMRI	sMRI1110	EUR	C+T/C+T-pseudo	9.94e-05	4.05e-06
sMRI	sMRI1110	EUR	Lassosum2/Lassosum2-pseudo	0.00104	0.0012
sMRI	sMRI1110	EUR	LDpred2/LDpred2-pseudo	0.000148	0.000296
sMRI	sMRI1110	EUR	Ensemble/Ensemble-pseudo	1.68e-05	1.97e-05
sMRI	sMRI1110	EUR	Ensemble-ARM/Ensemble-ARM-pseudo	1.68e-05	4.64e-05
sMRI	sMRI1110	EUR	PROSPER-Single/PROSPER-Single-pseudo	8.62886822471755e-07	0.00322483
sMRI	sMRI1110	EUR	PROSPER/PROSPER-pseudo	0.000133746	0.00340498
sMRI	sMRI1110	EAS	PROSPER-Single/PROSPER-Single-pseudo	0.000659082	0.000675521
sMRI	sMRI1110	EAS	PROSPER/PROSPER-pseudo	0.000672593	0.00117768
sMRI	sMRI1111	EUR	C+T/C+T-pseudo	0.00138	0.00072
sMRI	sMRI1111	EUR	Lassosum2/Lassosum2-pseudo	0.00022	0.002
sMRI	sMRI1111	EUR	LDpred2/LDpred2-pseudo	0.00484	0.00314
sMRI	sMRI1111	EUR	Ensemble/Ensemble-pseudo	0.00397	0.00215
sMRI	sMRI1111	EUR	Ensemble-ARM/Ensemble-ARM-pseudo	0.00397	0.00161
sMRI	sMRI1111	EUR	PROSPER-Single/PROSPER-Single-pseudo	0.00267758	0.00533971
sMRI	sMRI1111	EUR	PROSPER/PROSPER-pseudo	0.000914613	0.00596192
sMRI	sMRI1111	EAS	PROSPER-Single/PROSPER-Single-pseudo	0.00125282	0.0221454
sMRI	sMRI1111	EAS	PROSPER/PROSPER-pseudo	0.000374332	0.0246088
sMRI	sMRI1112	EUR	C+T/C+T-pseudo	0.00395	0.00316
sMRI	sMRI1112	EUR	Lassosum2/Lassosum2-pseudo	0.00549	0.00978
sMRI	sMRI1112	EUR	LDpred2/LDpred2-pseudo	0.00355	0.0132
sMRI	sMRI1112	EUR	Ensemble/Ensemble-pseudo	0.00375	0.00748
sMRI	sMRI1112	EUR	Ensemble-ARM/Ensemble-ARM-pseudo	0.00375	0.00882
sMRI	sMRI1112	EUR	PROSPER-Single/PROSPER-Single-pseudo	0.0101777	0.0176215
sMRI	sMRI1112	EUR	PROSPER/PROSPER-pseudo	0.0165375	0.0165044
sMRI	sMRI1112	EAS	PROSPER-Single/PROSPER-Single-pseudo	0.000825755	0.00273462
sMRI	sMRI1112	EAS	PROSPER/PROSPER-pseudo	0.000644939	0.00279468
sMRI	sMRI1113	EUR	C+T/C+T-pseudo	0.0157	1.51e-05
sMRI	sMRI1113	EUR	Lassosum2/Lassosum2-pseudo	0.0165	0.000535
sMRI	sMRI1113	EUR	LDpred2/LDpred2-pseudo	0.0216	0.02
sMRI	sMRI1113	EUR	Ensemble/Ensemble-pseudo	0.0207	0.0106
sMRI	sMRI1113	EUR	Ensemble-ARM/Ensemble-ARM-pseudo	0.0207	0.0164
sMRI	sMRI1113	EUR	PROSPER-Single/PROSPER-Single-pseudo	0.0218195	0.0152831
sMRI	sMRI1113	EUR	PROSPER/PROSPER-pseudo	0.0173126	0.0197089
sMRI	sMRI1113	EAS	PROSPER-Single/PROSPER-Single-pseudo	7.07438090300033e-05	0.0032972
sMRI	sMRI1113	EAS	PROSPER/PROSPER-pseudo	0.000703669	0.00272971
sMRI	sMRI1114	EUR	C+T/C+T-pseudo	0.0056	0.00554
sMRI	sMRI1114	EUR	Lassosum2/Lassosum2-pseudo	0.00653	0.00947
sMRI	sMRI1114	EUR	LDpred2/LDpred2-pseudo	0.0123	0.014
sMRI	sMRI1114	EUR	Ensemble/Ensemble-pseudo	0.0119	0.0134
sMRI	sMRI1114	EUR	Ensemble-ARM/Ensemble-ARM-pseudo	0.0119	0.0116
sMRI	sMRI1114	EUR	PROSPER-Single/PROSPER-Single-pseudo	0.00520879	0.00829718
sMRI	sMRI1114	EUR	PROSPER/PROSPER-pseudo	0.00907954	0.00889142
sMRI	sMRI1114	EAS	PROSPER-Single/PROSPER-Single-pseudo	0.000427747	1.37917795427307e-05
sMRI	sMRI1114	EAS	PROSPER/PROSPER-pseudo	0.000876656	4.6485358351615e-06
sMRI	sMRI1115	EUR	C+T/C+T-pseudo	0.000419	0.00143
sMRI	sMRI1115	EUR	Lassosum2/Lassosum2-pseudo	0.00329	0.0121
sMRI	sMRI1115	EUR	LDpred2/LDpred2-pseudo	0.00294	0.0198
sMRI	sMRI1115	EUR	Ensemble/Ensemble-pseudo	0.000455	0.00742
sMRI	sMRI1115	EUR	Ensemble-ARM/Ensemble-ARM-pseudo	0.000455	0.0106
sMRI	sMRI1115	EUR	PROSPER-Single/PROSPER-Single-pseudo	0.0102651	0.0160331
sMRI	sMRI1115	EUR	PROSPER/PROSPER-pseudo	0.0186438	0.0203052
sMRI	sMRI1115	EAS	PROSPER-Single/PROSPER-Single-pseudo	0.000305741	0.00651773
sMRI	sMRI1115	EAS	PROSPER/PROSPER-pseudo	0.000274956	0.00579502
sMRI	sMRI1116	EUR	C+T/C+T-pseudo	0.0151	0.0147
sMRI	sMRI1116	EUR	Lassosum2/Lassosum2-pseudo	0.0335	0.0196
sMRI	sMRI1116	EUR	LDpred2/LDpred2-pseudo	0.0429	0.0429
sMRI	sMRI1116	EUR	Ensemble/Ensemble-pseudo	0.0402	0.0375
sMRI	sMRI1116	EUR	Ensemble-ARM/Ensemble-ARM-pseudo	0.0402	0.0384
sMRI	sMRI1116	EUR	PROSPER-Single/PROSPER-Single-pseudo	0.020824	0.0293611
sMRI	sMRI1116	EUR	PROSPER/PROSPER-pseudo	0.02981	0.0266288
sMRI	sMRI1116	EAS	PROSPER-Single/PROSPER-Single-pseudo	0.0267474	0.000482219
sMRI	sMRI1116	EAS	PROSPER/PROSPER-pseudo	0.0299011	0.00117957
sMRI	sMRI1117	EUR	C+T/C+T-pseudo	0.000781	0.00273
sMRI	sMRI1117	EUR	Lassosum2/Lassosum2-pseudo	0.00636	0.0147
sMRI	sMRI1117	EUR	LDpred2/LDpred2-pseudo	0.0126	0.0282
sMRI	sMRI1117	EUR	Ensemble/Ensemble-pseudo	0.00749	0.0121
sMRI	sMRI1117	EUR	Ensemble-ARM/Ensemble-ARM-pseudo	0.00749	0.0205
sMRI	sMRI1117	EUR	PROSPER-Single/PROSPER-Single-pseudo	0.00815844	0.0159532
sMRI	sMRI1117	EUR	PROSPER/PROSPER-pseudo	0.017324	0.0188129
sMRI	sMRI1117	EAS	PROSPER-Single/PROSPER-Single-pseudo	0.000225786	0.000213645
sMRI	sMRI1117	EAS	PROSPER/PROSPER-pseudo	0.00291887	0.00022819
sMRI	sMRI1118	EUR	C+T/C+T-pseudo	0.000316	0.00191
sMRI	sMRI1118	EUR	Lassosum2/Lassosum2-pseudo	0.000659	0.000659
sMRI	sMRI1118	EUR	LDpred2/LDpred2-pseudo	0.00518	0.00518
sMRI	sMRI1118	EUR	Ensemble/Ensemble-pseudo	0.0066	0.0021
sMRI	sMRI1118	EUR	Ensemble-ARM/Ensemble-ARM-pseudo	0.0066	0.00208
sMRI	sMRI1118	EUR	PROSPER-Single/PROSPER-Single-pseudo	0.0108539	0.00936021
sMRI	sMRI1118	EUR	PROSPER/PROSPER-pseudo	0.00502799	0.00990074
sMRI	sMRI1118	EAS	PROSPER-Single/PROSPER-Single-pseudo	0.000157442	0.000226092
sMRI	sMRI1118	EAS	PROSPER/PROSPER-pseudo	0.0120943	0.000233671
sMRI	sMRI1119	EUR	C+T/C+T-pseudo	0.00536	0.000345
sMRI	sMRI1119	EUR	Lassosum2/Lassosum2-pseudo	0.0135	0.0251
sMRI	sMRI1119	EUR	LDpred2/LDpred2-pseudo	0.0301	0.0301
sMRI	sMRI1119	EUR	Ensemble/Ensemble-pseudo	0.0279	0.018
sMRI	sMRI1119	EUR	Ensemble-ARM/Ensemble-ARM-pseudo	0.0279	0.0288
sMRI	sMRI1119	EUR	PROSPER-Single/PROSPER-Single-pseudo	0.0107107	0.0226214
sMRI	sMRI1119	EUR	PROSPER/PROSPER-pseudo	0.0180869	0.0222119
sMRI	sMRI1119	EAS	PROSPER-Single/PROSPER-Single-pseudo	0.0209542	7.95924877527744e-06
sMRI	sMRI1119	EAS	PROSPER/PROSPER-pseudo	0.00411476	6.99394518311775e-05
sMRI	sMRI1120	EUR	C+T/C+T-pseudo	0.0212	0.0075
sMRI	sMRI1120	EUR	Lassosum2/Lassosum2-pseudo	0.0153	0.0313
sMRI	sMRI1120	EUR	LDpred2/LDpred2-pseudo	0.038	0.0431
sMRI	sMRI1120	EUR	Ensemble/Ensemble-pseudo	0.0365	0.016
sMRI	sMRI1120	EUR	Ensemble-ARM/Ensemble-ARM-pseudo	0.0365	0.0335
sMRI	sMRI1120	EUR	PROSPER-Single/PROSPER-Single-pseudo	0.00110184	0.0268246
sMRI	sMRI1120	EUR	PROSPER/PROSPER-pseudo	0.0214992	0.0266851
sMRI	sMRI1120	EAS	PROSPER-Single/PROSPER-Single-pseudo	0.00126033	6.28839203671278e-05
sMRI	sMRI1120	EAS	PROSPER/PROSPER-pseudo	0.00441448	7.79906641954718e-05
sMRI	sMRI1121	EUR	C+T/C+T-pseudo	0.00535	0.00308
sMRI	sMRI1121	EUR	Lassosum2/Lassosum2-pseudo	0.00651	0.00161
sMRI	sMRI1121	EUR	LDpred2/LDpred2-pseudo	0.0111	0.00889
sMRI	sMRI1121	EUR	Ensemble/Ensemble-pseudo	0.00828	0.00395
sMRI	sMRI1121	EUR	Ensemble-ARM/Ensemble-ARM-pseudo	0.00828	0.00661
sMRI	sMRI1121	EUR	PROSPER-Single/PROSPER-Single-pseudo	0.0106997	0.00875541
sMRI	sMRI1121	EUR	PROSPER/PROSPER-pseudo	0.0107995	0.00960671
sMRI	sMRI1121	EAS	PROSPER-Single/PROSPER-Single-pseudo	1.79202561889811e-05	0.00710026
sMRI	sMRI1121	EAS	PROSPER/PROSPER-pseudo	0.00095929	0.00656407
sMRI	sMRI1122	EUR	C+T/C+T-pseudo	0.00208	0.00208
sMRI	sMRI1122	EUR	Lassosum2/Lassosum2-pseudo	0.00434	0.00135
sMRI	sMRI1122	EUR	LDpred2/LDpred2-pseudo	0.0107	0.01
sMRI	sMRI1122	EUR	Ensemble/Ensemble-pseudo	0.00807	0.00637
sMRI	sMRI1122	EUR	Ensemble-ARM/Ensemble-ARM-pseudo	0.00807	0.00521
sMRI	sMRI1122	EUR	PROSPER-Single/PROSPER-Single-pseudo	0.00978877	0.0124218
sMRI	sMRI1122	EUR	PROSPER/PROSPER-pseudo	0.00890113	0.0125099
sMRI	sMRI1122	EAS	PROSPER-Single/PROSPER-Single-pseudo	0.00357077	0.0112753
sMRI	sMRI1122	EAS	PROSPER/PROSPER-pseudo	0.00103528	0.011549
sMRI	sMRI1123	EUR	C+T/C+T-pseudo	0.0237	0.00764
sMRI	sMRI1123	EUR	Lassosum2/Lassosum2-pseudo	0.0308	0.0276
sMRI	sMRI1123	EUR	LDpred2/LDpred2-pseudo	0.0219	0.0279
sMRI	sMRI1123	EUR	Ensemble/Ensemble-pseudo	0.0332	0.0239
sMRI	sMRI1123	EUR	Ensemble-ARM/Ensemble-ARM-pseudo	0.0332	0.0274
sMRI	sMRI1123	EUR	PROSPER-Single/PROSPER-Single-pseudo	0.0146818	0.0258303
sMRI	sMRI1123	EUR	PROSPER/PROSPER-pseudo	0.0207439	0.0283871
sMRI	sMRI1123	EAS	PROSPER-Single/PROSPER-Single-pseudo	0.000657788	0.00121107
sMRI	sMRI1123	EAS	PROSPER/PROSPER-pseudo	0.000847816	0.00379057
sMRI	sMRI1124	EUR	C+T/C+T-pseudo	0.00293	0.00608
sMRI	sMRI1124	EUR	Lassosum2/Lassosum2-pseudo	0.00576	0.0116
sMRI	sMRI1124	EUR	LDpred2/LDpred2-pseudo	0.0142	0.0118
sMRI	sMRI1124	EUR	Ensemble/Ensemble-pseudo	0.00758	0.00729
sMRI	sMRI1124	EUR	Ensemble-ARM/Ensemble-ARM-pseudo	0.00758	0.01
sMRI	sMRI1124	EUR	PROSPER-Single/PROSPER-Single-pseudo	0.0013875	0.00879879
sMRI	sMRI1124	EUR	PROSPER/PROSPER-pseudo	0.00689357	0.00742852
sMRI	sMRI1124	EAS	PROSPER-Single/PROSPER-Single-pseudo	7.11430133457394e-05	0.0113236
sMRI	sMRI1124	EAS	PROSPER/PROSPER-pseudo	0.00566243	0.0114409
sMRI	sMRI1125	EUR	C+T/C+T-pseudo	0.0118	0.0119
sMRI	sMRI1125	EUR	Lassosum2/Lassosum2-pseudo	0.0198	0.021
sMRI	sMRI1125	EUR	LDpred2/LDpred2-pseudo	0.0221	0.0221
sMRI	sMRI1125	EUR	Ensemble/Ensemble-pseudo	0.0244	0.0224
sMRI	sMRI1125	EUR	Ensemble-ARM/Ensemble-ARM-pseudo	0.0244	0.0235
sMRI	sMRI1125	EUR	PROSPER-Single/PROSPER-Single-pseudo	0.0305659	0.0194785
sMRI	sMRI1125	EUR	PROSPER/PROSPER-pseudo	0.0108893	0.0173426
sMRI	sMRI1125	EAS	PROSPER-Single/PROSPER-Single-pseudo	0.000291213	0.000830487
sMRI	sMRI1125	EAS	PROSPER/PROSPER-pseudo	3.81236024050427e-06	0.00230674
sMRI	sMRI1126	EUR	C+T/C+T-pseudo	6.98e-06	0.001
sMRI	sMRI1126	EUR	Lassosum2/Lassosum2-pseudo	4.49e-06	0.000196
sMRI	sMRI1126	EUR	LDpred2/LDpred2-pseudo	0.00226	0.00178
sMRI	sMRI1126	EUR	Ensemble/Ensemble-pseudo	0.000187	9.7e-05
sMRI	sMRI1126	EUR	Ensemble-ARM/Ensemble-ARM-pseudo	0.000187	0.000158
sMRI	sMRI1126	EUR	PROSPER-Single/PROSPER-Single-pseudo	0.000166217	0.001474
sMRI	sMRI1126	EUR	PROSPER/PROSPER-pseudo	0.00140071	0.00125934
sMRI	sMRI1126	EAS	PROSPER-Single/PROSPER-Single-pseudo	0.00246921	0.000265532
sMRI	sMRI1126	EAS	PROSPER/PROSPER-pseudo	0.000252603	0.00100099
sMRI	sMRI1127	EUR	C+T/C+T-pseudo	0.0217	0.00966
sMRI	sMRI1127	EUR	Lassosum2/Lassosum2-pseudo	0.0263	0.0206
sMRI	sMRI1127	EUR	LDpred2/LDpred2-pseudo	0.0407	0.0419
sMRI	sMRI1127	EUR	Ensemble/Ensemble-pseudo	0.0407	0.0305
sMRI	sMRI1127	EUR	Ensemble-ARM/Ensemble-ARM-pseudo	0.0407	0.032
sMRI	sMRI1127	EUR	PROSPER-Single/PROSPER-Single-pseudo	0.0402256	0.0381561
sMRI	sMRI1127	EUR	PROSPER/PROSPER-pseudo	0.036413	0.0393265
sMRI	sMRI1127	EAS	PROSPER-Single/PROSPER-Single-pseudo	0.00180912	2.25124576505688e-06
sMRI	sMRI1127	EAS	PROSPER/PROSPER-pseudo	0.000229806	0.000277433
sMRI	sMRI1128	EUR	C+T/C+T-pseudo	0.00894	0.00173
sMRI	sMRI1128	EUR	Lassosum2/Lassosum2-pseudo	0.00456	0.00899
sMRI	sMRI1128	EUR	LDpred2/LDpred2-pseudo	0.013	0.0116
sMRI	sMRI1128	EUR	Ensemble/Ensemble-pseudo	0.00976	0.0116
sMRI	sMRI1128	EUR	Ensemble-ARM/Ensemble-ARM-pseudo	0.00976	0.00955
sMRI	sMRI1128	EUR	PROSPER-Single/PROSPER-Single-pseudo	0.00940101	0.00940101
sMRI	sMRI1128	EUR	PROSPER/PROSPER-pseudo	0.00607156	0.00758347
sMRI	sMRI1128	EAS	PROSPER-Single/PROSPER-Single-pseudo	0.0163823	0.00351556
sMRI	sMRI1128	EAS	PROSPER/PROSPER-pseudo	0.0033636	0.0242529
sMRI	sMRI1129	EUR	C+T/C+T-pseudo	0.0112	0.00277
sMRI	sMRI1129	EUR	Lassosum2/Lassosum2-pseudo	0.0105	0.0139
sMRI	sMRI1129	EUR	LDpred2/LDpred2-pseudo	0.0266	0.0263
sMRI	sMRI1129	EUR	Ensemble/Ensemble-pseudo	0.0246	0.0151
sMRI	sMRI1129	EUR	Ensemble-ARM/Ensemble-ARM-pseudo	0.0246	0.014
sMRI	sMRI1129	EUR	PROSPER-Single/PROSPER-Single-pseudo	0.0291592	0.0291592
sMRI	sMRI1129	EUR	PROSPER/PROSPER-pseudo	0.0326958	0.0262223
sMRI	sMRI1129	EAS	PROSPER-Single/PROSPER-Single-pseudo	0.000664193	0.000637614
sMRI	sMRI1129	EAS	PROSPER/PROSPER-pseudo	0.000280906	3.83239867527745e-05
sMRI	sMRI1130	EUR	C+T/C+T-pseudo	0.00109	0.00137
sMRI	sMRI1130	EUR	Lassosum2/Lassosum2-pseudo	0.004	0.000119
sMRI	sMRI1130	EUR	LDpred2/LDpred2-pseudo	0.00464	0.00408
sMRI	sMRI1130	EUR	Ensemble/Ensemble-pseudo	0.00433	0.00213
sMRI	sMRI1130	EUR	Ensemble-ARM/Ensemble-ARM-pseudo	0.00433	0.00259
sMRI	sMRI1130	EUR	PROSPER-Single/PROSPER-Single-pseudo	0.00298649	0.00575028
sMRI	sMRI1130	EUR	PROSPER/PROSPER-pseudo	0.000219736	0.00538078
sMRI	sMRI1130	EAS	PROSPER-Single/PROSPER-Single-pseudo	0.000274736	1.91081620017089e-05
sMRI	sMRI1130	EAS	PROSPER/PROSPER-pseudo	0.00964532	0.0025177
sMRI	sMRI1131	EUR	C+T/C+T-pseudo	0.00142	0.0156
sMRI	sMRI1131	EUR	Lassosum2/Lassosum2-pseudo	0.00486	0.00516
sMRI	sMRI1131	EUR	LDpred2/LDpred2-pseudo	0.00429	0.00267
sMRI	sMRI1131	EUR	Ensemble/Ensemble-pseudo	0.00607	0.0138
sMRI	sMRI1131	EUR	Ensemble-ARM/Ensemble-ARM-pseudo	0.00607	0.0131
sMRI	sMRI1131	EUR	PROSPER-Single/PROSPER-Single-pseudo	0.00552792	0.00817664
sMRI	sMRI1131	EUR	PROSPER/PROSPER-pseudo	0.0016154	0.00649949
sMRI	sMRI1131	EAS	PROSPER-Single/PROSPER-Single-pseudo	0.000129684	0.00280988
sMRI	sMRI1131	EAS	PROSPER/PROSPER-pseudo	0.00441187	0.0048354
sMRI	sMRI1132	EUR	C+T/C+T-pseudo	0.0255	0.0181
sMRI	sMRI1132	EUR	Lassosum2/Lassosum2-pseudo	0.0113	0.0235
sMRI	sMRI1132	EUR	LDpred2/LDpred2-pseudo	0.0286	0.0302
sMRI	sMRI1132	EUR	Ensemble/Ensemble-pseudo	0.0258	0.0306
sMRI	sMRI1132	EUR	Ensemble-ARM/Ensemble-ARM-pseudo	0.0258	0.0244
sMRI	sMRI1132	EUR	PROSPER-Single/PROSPER-Single-pseudo	0.0287348	0.030794
sMRI	sMRI1132	EUR	PROSPER/PROSPER-pseudo	0.0233754	0.0324389
sMRI	sMRI1132	EAS	PROSPER-Single/PROSPER-Single-pseudo	0.00336724	0.0066423
sMRI	sMRI1132	EAS	PROSPER/PROSPER-pseudo	0.00207758	0.00735743
sMRI	sMRI1133	EUR	C+T/C+T-pseudo	0.000688	6.84e-05
sMRI	sMRI1133	EUR	Lassosum2/Lassosum2-pseudo	0.0046	1.68e-07
sMRI	sMRI1133	EUR	LDpred2/LDpred2-pseudo	0.00176	0.00122
sMRI	sMRI1133	EUR	Ensemble/Ensemble-pseudo	0.00499	0.000433
sMRI	sMRI1133	EUR	Ensemble-ARM/Ensemble-ARM-pseudo	0.00499	0.00125
sMRI	sMRI1133	EUR	PROSPER-Single/PROSPER-Single-pseudo	0.00046001	0.00311363
sMRI	sMRI1133	EUR	PROSPER/PROSPER-pseudo	0.00185558	0.00303346
sMRI	sMRI1133	EAS	PROSPER-Single/PROSPER-Single-pseudo	3.27124766821843e-05	0.000412674
sMRI	sMRI1133	EAS	PROSPER/PROSPER-pseudo	0.000917007	0.000852034
sMRI	sMRI1134	EUR	C+T/C+T-pseudo	2.26e-09	0.000457
sMRI	sMRI1134	EUR	Lassosum2/Lassosum2-pseudo	0.000681	0.00219
sMRI	sMRI1134	EUR	LDpred2/LDpred2-pseudo	0.0189	0.0196
sMRI	sMRI1134	EUR	Ensemble/Ensemble-pseudo	0.00166	0.00273
sMRI	sMRI1134	EUR	Ensemble-ARM/Ensemble-ARM-pseudo	0.00166	0.00973
sMRI	sMRI1134	EUR	PROSPER-Single/PROSPER-Single-pseudo	0.00121998	0.0111359
sMRI	sMRI1134	EUR	PROSPER/PROSPER-pseudo	0.00226251	0.0109956
sMRI	sMRI1134	EAS	PROSPER-Single/PROSPER-Single-pseudo	0.00736858	0.00497196
sMRI	sMRI1134	EAS	PROSPER/PROSPER-pseudo	0.00540439	4.89619570174616e-05
sMRI	sMRI1135	EUR	C+T/C+T-pseudo	2.47e-05	7.17e-06
sMRI	sMRI1135	EUR	Lassosum2/Lassosum2-pseudo	5.7e-06	0.000557
sMRI	sMRI1135	EUR	LDpred2/LDpred2-pseudo	2.16e-06	0.000718
sMRI	sMRI1135	EUR	Ensemble/Ensemble-pseudo	6.84e-07	0.000294
sMRI	sMRI1135	EUR	Ensemble-ARM/Ensemble-ARM-pseudo	6.84e-07	0.00018
sMRI	sMRI1135	EUR	PROSPER-Single/PROSPER-Single-pseudo	0.00504703	0.00798873
sMRI	sMRI1135	EUR	PROSPER/PROSPER-pseudo	0.00688317	0.00838776
sMRI	sMRI1135	EAS	PROSPER-Single/PROSPER-Single-pseudo	0.000385381	0.000585875
sMRI	sMRI1135	EAS	PROSPER/PROSPER-pseudo	0.000132447	0.00100937
sMRI	sMRI1136	EUR	C+T/C+T-pseudo	0.0205	0.00651
sMRI	sMRI1136	EUR	Lassosum2/Lassosum2-pseudo	0.0274	0.00845
sMRI	sMRI1136	EUR	LDpred2/LDpred2-pseudo	0.035	0.0279
sMRI	sMRI1136	EUR	Ensemble/Ensemble-pseudo	0.0371	0.0259
sMRI	sMRI1136	EUR	Ensemble-ARM/Ensemble-ARM-pseudo	0.0371	0.0178
sMRI	sMRI1136	EUR	PROSPER-Single/PROSPER-Single-pseudo	0.0269958	0.0283097
sMRI	sMRI1136	EUR	PROSPER/PROSPER-pseudo	0.0129316	0.0283146
sMRI	sMRI1136	EAS	PROSPER-Single/PROSPER-Single-pseudo	0.0210783	0.00563884
sMRI	sMRI1136	EAS	PROSPER/PROSPER-pseudo	0.00601151	0.00191623
sMRI	sMRI1137	EUR	C+T/C+T-pseudo	0.0012	0.00665
sMRI	sMRI1137	EUR	Lassosum2/Lassosum2-pseudo	0.00192	0.00502
sMRI	sMRI1137	EUR	LDpred2/LDpred2-pseudo	0.0111	0.0133
sMRI	sMRI1137	EUR	Ensemble/Ensemble-pseudo	0.00475	0.00882
sMRI	sMRI1137	EUR	Ensemble-ARM/Ensemble-ARM-pseudo	0.00475	0.00931
sMRI	sMRI1137	EUR	PROSPER-Single/PROSPER-Single-pseudo	0.0158275	0.0158275
sMRI	sMRI1137	EUR	PROSPER/PROSPER-pseudo	0.00897171	0.0139475
sMRI	sMRI1137	EAS	PROSPER-Single/PROSPER-Single-pseudo	0.000212837	0.00197326
sMRI	sMRI1137	EAS	PROSPER/PROSPER-pseudo	0.000109214	0.00215351
sMRI	sMRI1138	EUR	C+T/C+T-pseudo	0.000397	0.00841
sMRI	sMRI1138	EUR	Lassosum2/Lassosum2-pseudo	0.0115	0.00573
sMRI	sMRI1138	EUR	LDpred2/LDpred2-pseudo	0.0126	0.0126
sMRI	sMRI1138	EUR	Ensemble/Ensemble-pseudo	0.00789	0.0133
sMRI	sMRI1138	EUR	Ensemble-ARM/Ensemble-ARM-pseudo	0.00789	0.011
sMRI	sMRI1138	EUR	PROSPER-Single/PROSPER-Single-pseudo	0.0198417	0.019707
sMRI	sMRI1138	EUR	PROSPER/PROSPER-pseudo	0.0159623	0.0225171
sMRI	sMRI1138	EAS	PROSPER-Single/PROSPER-Single-pseudo	0.00202388	0.00369009
sMRI	sMRI1138	EAS	PROSPER/PROSPER-pseudo	0.0022496	0.00378894
sMRI	sMRI1139	EUR	C+T/C+T-pseudo	0.0206	0.0212
sMRI	sMRI1139	EUR	Lassosum2/Lassosum2-pseudo	0.0219	0.0312
sMRI	sMRI1139	EUR	LDpred2/LDpred2-pseudo	0.0347	0.0347
sMRI	sMRI1139	EUR	Ensemble/Ensemble-pseudo	0.0367	0.0273
sMRI	sMRI1139	EUR	Ensemble-ARM/Ensemble-ARM-pseudo	0.0367	0.0294
sMRI	sMRI1139	EUR	PROSPER-Single/PROSPER-Single-pseudo	0.0235763	0.0235763
sMRI	sMRI1139	EUR	PROSPER/PROSPER-pseudo	0.0222426	0.0194
sMRI	sMRI1139	EAS	PROSPER-Single/PROSPER-Single-pseudo	3.41848700103733e-05	0.00783788
sMRI	sMRI1139	EAS	PROSPER/PROSPER-pseudo	8.57670394246156e-06	0.00843946
sMRI	sMRI1140	EUR	C+T/C+T-pseudo	0.00854	0.00778
sMRI	sMRI1140	EUR	Lassosum2/Lassosum2-pseudo	0.00287	0.0097
sMRI	sMRI1140	EUR	LDpred2/LDpred2-pseudo	0.0172	0.0148
sMRI	sMRI1140	EUR	Ensemble/Ensemble-pseudo	0.00967	0.0141
sMRI	sMRI1140	EUR	Ensemble-ARM/Ensemble-ARM-pseudo	0.00967	0.0106
sMRI	sMRI1140	EUR	PROSPER-Single/PROSPER-Single-pseudo	0.00935074	0.0138069
sMRI	sMRI1140	EUR	PROSPER/PROSPER-pseudo	0.0128373	0.0137192
sMRI	sMRI1140	EAS	PROSPER-Single/PROSPER-Single-pseudo	5.79650813805377e-05	0.00406285
sMRI	sMRI1140	EAS	PROSPER/PROSPER-pseudo	0.000395655	0.0117504
sMRI	sMRI1141	EUR	C+T/C+T-pseudo	0.00207	8.26e-05
sMRI	sMRI1141	EUR	Lassosum2/Lassosum2-pseudo	0.00239	0.000157
sMRI	sMRI1141	EUR	LDpred2/LDpred2-pseudo	0.00516	0.00334
sMRI	sMRI1141	EUR	Ensemble/Ensemble-pseudo	0.00407	8.1e-05
sMRI	sMRI1141	EUR	Ensemble-ARM/Ensemble-ARM-pseudo	0.00407	0.000801
sMRI	sMRI1141	EUR	PROSPER-Single/PROSPER-Single-pseudo	0.00378819	0.00468943
sMRI	sMRI1141	EUR	PROSPER/PROSPER-pseudo	0.000755523	0.00318417
sMRI	sMRI1141	EAS	PROSPER-Single/PROSPER-Single-pseudo	0.00104752	0.000244447
sMRI	sMRI1141	EAS	PROSPER/PROSPER-pseudo	0.000128707	0.000706628
sMRI	sMRI1142	EUR	C+T/C+T-pseudo	0.00732	0.00404
sMRI	sMRI1142	EUR	Lassosum2/Lassosum2-pseudo	0.0107	0.00775
sMRI	sMRI1142	EUR	LDpred2/LDpred2-pseudo	0.0167	0.0129
sMRI	sMRI1142	EUR	Ensemble/Ensemble-pseudo	0.0109	0.00662
sMRI	sMRI1142	EUR	Ensemble-ARM/Ensemble-ARM-pseudo	0.0109	0.00847
sMRI	sMRI1142	EUR	PROSPER-Single/PROSPER-Single-pseudo	0.0133689	0.0109714
sMRI	sMRI1142	EUR	PROSPER/PROSPER-pseudo	0.00584465	0.00943933
sMRI	sMRI1142	EAS	PROSPER-Single/PROSPER-Single-pseudo	0.00856108	0.000487932
sMRI	sMRI1142	EAS	PROSPER/PROSPER-pseudo	0.00321546	0.000526661
sMRI	sMRI1143	EUR	C+T/C+T-pseudo	0.00429	2.78e-05
sMRI	sMRI1143	EUR	Lassosum2/Lassosum2-pseudo	0.00565	0.0111
sMRI	sMRI1143	EUR	LDpred2/LDpred2-pseudo	0.00734	0.00662
sMRI	sMRI1143	EUR	Ensemble/Ensemble-pseudo	0.00701	0.00521
sMRI	sMRI1143	EUR	Ensemble-ARM/Ensemble-ARM-pseudo	0.00701	0.00827
sMRI	sMRI1143	EUR	PROSPER-Single/PROSPER-Single-pseudo	0.00322419	0.0100279
sMRI	sMRI1143	EUR	PROSPER/PROSPER-pseudo	0.00870536	0.00994013
sMRI	sMRI1143	EAS	PROSPER-Single/PROSPER-Single-pseudo	0.000152448	1.05246186843369e-05
sMRI	sMRI1143	EAS	PROSPER/PROSPER-pseudo	0.00505115	2.24430060425742e-06
sMRI	sMRI1144	EUR	C+T/C+T-pseudo	0.00468	0.0183
sMRI	sMRI1144	EUR	Lassosum2/Lassosum2-pseudo	0.00997	0.0123
sMRI	sMRI1144	EUR	LDpred2/LDpred2-pseudo	0.0202	0.0202
sMRI	sMRI1144	EUR	Ensemble/Ensemble-pseudo	0.0213	0.022
sMRI	sMRI1144	EUR	Ensemble-ARM/Ensemble-ARM-pseudo	0.0213	0.0231
sMRI	sMRI1144	EUR	PROSPER-Single/PROSPER-Single-pseudo	0.00615692	0.0148217
sMRI	sMRI1144	EUR	PROSPER/PROSPER-pseudo	0.00994169	0.0148547
sMRI	sMRI1144	EAS	PROSPER-Single/PROSPER-Single-pseudo	0.0011465	0.000113278
sMRI	sMRI1144	EAS	PROSPER/PROSPER-pseudo	0.00920921	0.000353913
sMRI	sMRI1145	EUR	C+T/C+T-pseudo	0.00703	0.00544
sMRI	sMRI1145	EUR	Lassosum2/Lassosum2-pseudo	0.00535	0.00424
sMRI	sMRI1145	EUR	LDpred2/LDpred2-pseudo	0.00154	0.00295
sMRI	sMRI1145	EUR	Ensemble/Ensemble-pseudo	0.00167	0.00568
sMRI	sMRI1145	EUR	Ensemble-ARM/Ensemble-ARM-pseudo	0.00167	0.00566
sMRI	sMRI1145	EUR	PROSPER-Single/PROSPER-Single-pseudo	0.00273524	0.0108765
sMRI	sMRI1145	EUR	PROSPER/PROSPER-pseudo	0.00210176	0.0100594
sMRI	sMRI1145	EAS	PROSPER-Single/PROSPER-Single-pseudo	0.00214946	0.000331703
sMRI	sMRI1145	EAS	PROSPER/PROSPER-pseudo	0.000397299	0.000262938
sMRI	sMRI1146	EUR	C+T/C+T-pseudo	0.00969	0.00997
sMRI	sMRI1146	EUR	Lassosum2/Lassosum2-pseudo	0.0076	0.00866
sMRI	sMRI1146	EUR	LDpred2/LDpred2-pseudo	0.0223	0.0225
sMRI	sMRI1146	EUR	Ensemble/Ensemble-pseudo	0.0151	0.0121
sMRI	sMRI1146	EUR	Ensemble-ARM/Ensemble-ARM-pseudo	0.0151	0.015
sMRI	sMRI1146	EUR	PROSPER-Single/PROSPER-Single-pseudo	0.000902864	0.0140091
sMRI	sMRI1146	EUR	PROSPER/PROSPER-pseudo	0.00925509	0.0136816
sMRI	sMRI1146	EAS	PROSPER-Single/PROSPER-Single-pseudo	0.00382708	0.00264159
sMRI	sMRI1146	EAS	PROSPER/PROSPER-pseudo	0.000356433	0.00258932
sMRI	sMRI1147	EUR	C+T/C+T-pseudo	0.0095	0.00465
sMRI	sMRI1147	EUR	Lassosum2/Lassosum2-pseudo	0.00776	0.00962
sMRI	sMRI1147	EUR	LDpred2/LDpred2-pseudo	0.0164	0.0164
sMRI	sMRI1147	EUR	Ensemble/Ensemble-pseudo	0.0109	0.0137
sMRI	sMRI1147	EUR	Ensemble-ARM/Ensemble-ARM-pseudo	0.0109	0.0171
sMRI	sMRI1147	EUR	PROSPER-Single/PROSPER-Single-pseudo	0.010182	0.0132234
sMRI	sMRI1147	EUR	PROSPER/PROSPER-pseudo	0.00412369	0.0123203
sMRI	sMRI1147	EAS	PROSPER-Single/PROSPER-Single-pseudo	0.00083627	0.00577908
sMRI	sMRI1147	EAS	PROSPER/PROSPER-pseudo	0.00210857	0.00179215
sMRI	sMRI1148	EUR	C+T/C+T-pseudo	0.00152	0.000133
sMRI	sMRI1148	EUR	Lassosum2/Lassosum2-pseudo	0.00135	0.000133
sMRI	sMRI1148	EUR	LDpred2/LDpred2-pseudo	0.00177	0.00387
sMRI	sMRI1148	EUR	Ensemble/Ensemble-pseudo	0.0017	4.58e-06
sMRI	sMRI1148	EUR	Ensemble-ARM/Ensemble-ARM-pseudo	0.0017	0.000892
sMRI	sMRI1148	EUR	PROSPER-Single/PROSPER-Single-pseudo	0.000133401	0.0060823
sMRI	sMRI1148	EUR	PROSPER/PROSPER-pseudo	0.000837208	0.00599342
sMRI	sMRI1148	EAS	PROSPER-Single/PROSPER-Single-pseudo	0.00071909	0.00246762
sMRI	sMRI1148	EAS	PROSPER/PROSPER-pseudo	0.0148323	0.00215419
sMRI	sMRI1149	EUR	C+T/C+T-pseudo	0.00138	0.00596
sMRI	sMRI1149	EUR	Lassosum2/Lassosum2-pseudo	0.00701	0.00795
sMRI	sMRI1149	EUR	LDpred2/LDpred2-pseudo	0.00948	0.00981
sMRI	sMRI1149	EUR	Ensemble/Ensemble-pseudo	0.0105	0.0105
sMRI	sMRI1149	EUR	Ensemble-ARM/Ensemble-ARM-pseudo	0.0105	0.0104
sMRI	sMRI1149	EUR	PROSPER-Single/PROSPER-Single-pseudo	0.00381789	0.0216352
sMRI	sMRI1149	EUR	PROSPER/PROSPER-pseudo	0.0160764	0.0206698
sMRI	sMRI1149	EAS	PROSPER-Single/PROSPER-Single-pseudo	2.71986872277998e-05	0.00233264
sMRI	sMRI1149	EAS	PROSPER/PROSPER-pseudo	0.0010802	0.00205863
sMRI	sMRI1150	EUR	C+T/C+T-pseudo	0.00152	0.000406
sMRI	sMRI1150	EUR	Lassosum2/Lassosum2-pseudo	0.00034	8.62e-05
sMRI	sMRI1150	EUR	LDpred2/LDpred2-pseudo	0.000451	0.00035
sMRI	sMRI1150	EUR	Ensemble/Ensemble-pseudo	0.00079	0.000374
sMRI	sMRI1150	EUR	Ensemble-ARM/Ensemble-ARM-pseudo	0.00079	3.19e-05
sMRI	sMRI1150	EUR	PROSPER-Single/PROSPER-Single-pseudo	0.00110019	0.00752657
sMRI	sMRI1150	EUR	PROSPER/PROSPER-pseudo	0.00184365	0.00752093
sMRI	sMRI1150	EAS	PROSPER-Single/PROSPER-Single-pseudo	0.00230608	0.00321917
sMRI	sMRI1150	EAS	PROSPER/PROSPER-pseudo	0.0190514	0.00341494
sMRI	sMRI1151	EUR	C+T/C+T-pseudo	0.0123	0.0102
sMRI	sMRI1151	EUR	Lassosum2/Lassosum2-pseudo	0.0165	0.0165
sMRI	sMRI1151	EUR	LDpred2/LDpred2-pseudo	0.0206	0.0164
sMRI	sMRI1151	EUR	Ensemble/Ensemble-pseudo	0.0194	0.0138
sMRI	sMRI1151	EUR	Ensemble-ARM/Ensemble-ARM-pseudo	0.0194	0.0157
sMRI	sMRI1151	EUR	PROSPER-Single/PROSPER-Single-pseudo	0.00328979	0.0141861
sMRI	sMRI1151	EUR	PROSPER/PROSPER-pseudo	0.0174265	0.0149997
sMRI	sMRI1151	EAS	PROSPER-Single/PROSPER-Single-pseudo	0.000180454	0.001485
sMRI	sMRI1151	EAS	PROSPER/PROSPER-pseudo	0.00198366	0.00450229
sMRI	sMRI1152	EUR	C+T/C+T-pseudo	0.00797	0.00185
sMRI	sMRI1152	EUR	Lassosum2/Lassosum2-pseudo	0.00887	0.00869
sMRI	sMRI1152	EUR	LDpred2/LDpred2-pseudo	0.017	0.0171
sMRI	sMRI1152	EUR	Ensemble/Ensemble-pseudo	0.0169	0.00297
sMRI	sMRI1152	EUR	Ensemble-ARM/Ensemble-ARM-pseudo	0.0169	0.00702
sMRI	sMRI1152	EUR	PROSPER-Single/PROSPER-Single-pseudo	0.0147988	0.0137922
sMRI	sMRI1152	EUR	PROSPER/PROSPER-pseudo	0.0120611	0.0148589
sMRI	sMRI1152	EAS	PROSPER-Single/PROSPER-Single-pseudo	0.00260712	0.000572422
sMRI	sMRI1152	EAS	PROSPER/PROSPER-pseudo	0.0148346	0.00100448
sMRI	sMRI1153	EUR	C+T/C+T-pseudo	8.74e-06	0.00651
sMRI	sMRI1153	EUR	Lassosum2/Lassosum2-pseudo	0.000753	0.0103
sMRI	sMRI1153	EUR	LDpred2/LDpred2-pseudo	0.0172	0.0166
sMRI	sMRI1153	EUR	Ensemble/Ensemble-pseudo	0.00642	0.00757
sMRI	sMRI1153	EUR	Ensemble-ARM/Ensemble-ARM-pseudo	0.00642	0.0112
sMRI	sMRI1153	EUR	PROSPER-Single/PROSPER-Single-pseudo	0.00783815	0.00699509
sMRI	sMRI1153	EUR	PROSPER/PROSPER-pseudo	0.00325481	0.00740167
sMRI	sMRI1153	EAS	PROSPER-Single/PROSPER-Single-pseudo	0.00429715	0.000886235
sMRI	sMRI1153	EAS	PROSPER/PROSPER-pseudo	0.00828265	0.000414953
sMRI	sMRI1154	EUR	C+T/C+T-pseudo	0.00916	0.0121
sMRI	sMRI1154	EUR	Lassosum2/Lassosum2-pseudo	0.00847	0.019
sMRI	sMRI1154	EUR	LDpred2/LDpred2-pseudo	0.0189	0.0247
sMRI	sMRI1154	EUR	Ensemble/Ensemble-pseudo	0.0183	0.0195
sMRI	sMRI1154	EUR	Ensemble-ARM/Ensemble-ARM-pseudo	0.0183	0.0195
sMRI	sMRI1154	EUR	PROSPER-Single/PROSPER-Single-pseudo	0.0128916	0.013013
sMRI	sMRI1154	EUR	PROSPER/PROSPER-pseudo	0.00497764	0.0139592
sMRI	sMRI1154	EAS	PROSPER-Single/PROSPER-Single-pseudo	0.00812471	0.000297536
sMRI	sMRI1154	EAS	PROSPER/PROSPER-pseudo	0.00904004	0.000460777
sMRI	sMRI1155	EUR	C+T/C+T-pseudo	0.00327	0.0087
sMRI	sMRI1155	EUR	Lassosum2/Lassosum2-pseudo	0.016	0.0117
sMRI	sMRI1155	EUR	LDpred2/LDpred2-pseudo	0.0221	0.0209
sMRI	sMRI1155	EUR	Ensemble/Ensemble-pseudo	0.0155	0.0205
sMRI	sMRI1155	EUR	Ensemble-ARM/Ensemble-ARM-pseudo	0.0155	0.0194
sMRI	sMRI1155	EUR	PROSPER-Single/PROSPER-Single-pseudo	0.0222095	0.0222095
sMRI	sMRI1155	EUR	PROSPER/PROSPER-pseudo	0.0160461	0.0179435
sMRI	sMRI1155	EAS	PROSPER-Single/PROSPER-Single-pseudo	0.00112192	4.56425516074496e-09
sMRI	sMRI1155	EAS	PROSPER/PROSPER-pseudo	0.00685505	1.36820152445534e-05
sMRI	sMRI1156	EUR	C+T/C+T-pseudo	0.026	0.0291
sMRI	sMRI1156	EUR	Lassosum2/Lassosum2-pseudo	0.0344	0.042
sMRI	sMRI1156	EUR	LDpred2/LDpred2-pseudo	0.0619	0.0622
sMRI	sMRI1156	EUR	Ensemble/Ensemble-pseudo	0.0566	0.0527
sMRI	sMRI1156	EUR	Ensemble-ARM/Ensemble-ARM-pseudo	0.0566	0.0497
sMRI	sMRI1156	EUR	PROSPER-Single/PROSPER-Single-pseudo	0.0454344	0.0454344
sMRI	sMRI1156	EUR	PROSPER/PROSPER-pseudo	0.0439941	0.0392298
sMRI	sMRI1156	EAS	PROSPER-Single/PROSPER-Single-pseudo	0.00603903	1.31027010543075e-05
sMRI	sMRI1156	EAS	PROSPER/PROSPER-pseudo	0.00927697	3.58952825937078e-06
sMRI	sMRI1157	EUR	C+T/C+T-pseudo	1.33e-07	0.00476
sMRI	sMRI1157	EUR	Lassosum2/Lassosum2-pseudo	0.00334	0.00128
sMRI	sMRI1157	EUR	LDpred2/LDpred2-pseudo	3.78e-08	0.00106
sMRI	sMRI1157	EUR	Ensemble/Ensemble-pseudo	0.00167	0.0024
sMRI	sMRI1157	EUR	Ensemble-ARM/Ensemble-ARM-pseudo	0.00167	0.00328
sMRI	sMRI1157	EUR	PROSPER-Single/PROSPER-Single-pseudo	3.63438446436314e-05	0.00301672
sMRI	sMRI1157	EUR	PROSPER/PROSPER-pseudo	0.000182013	0.00306573
sMRI	sMRI1157	EAS	PROSPER-Single/PROSPER-Single-pseudo	5.41465726011369e-05	7.45618743685261e-06
sMRI	sMRI1157	EAS	PROSPER/PROSPER-pseudo	1.03685471810932e-05	1.04214703057638e-07
sMRI	sMRI1158	EUR	C+T/C+T-pseudo	0.00251	0.00223
sMRI	sMRI1158	EUR	Lassosum2/Lassosum2-pseudo	0.00517	0.00379
sMRI	sMRI1158	EUR	LDpred2/LDpred2-pseudo	0.00291	0.00754
sMRI	sMRI1158	EUR	Ensemble/Ensemble-pseudo	0.00517	0.00327
sMRI	sMRI1158	EUR	Ensemble-ARM/Ensemble-ARM-pseudo	0.00517	0.00427
sMRI	sMRI1158	EUR	PROSPER-Single/PROSPER-Single-pseudo	0.00553008	0.00790572
sMRI	sMRI1158	EUR	PROSPER/PROSPER-pseudo	0.000498686	0.00848516
sMRI	sMRI1158	EAS	PROSPER-Single/PROSPER-Single-pseudo	0.000105901	0.0120804
sMRI	sMRI1158	EAS	PROSPER/PROSPER-pseudo	0.00198404	0.0096528
sMRI	sMRI1159	EUR	C+T/C+T-pseudo	0.0164	0.0201
sMRI	sMRI1159	EUR	Lassosum2/Lassosum2-pseudo	0.018	0.0235
sMRI	sMRI1159	EUR	LDpred2/LDpred2-pseudo	0.0236	0.0325
sMRI	sMRI1159	EUR	Ensemble/Ensemble-pseudo	0.0234	0.038
sMRI	sMRI1159	EUR	Ensemble-ARM/Ensemble-ARM-pseudo	0.0234	0.0373
sMRI	sMRI1159	EUR	PROSPER-Single/PROSPER-Single-pseudo	0.0061925	0.0136389
sMRI	sMRI1159	EUR	PROSPER/PROSPER-pseudo	0.0175582	0.013848
sMRI	sMRI1159	EAS	PROSPER-Single/PROSPER-Single-pseudo	7.32642147767456e-05	0.00579977
sMRI	sMRI1159	EAS	PROSPER/PROSPER-pseudo	0.00557234	0.00533354
sMRI	sMRI1160	EUR	C+T/C+T-pseudo	0.00573	0.00889
sMRI	sMRI1160	EUR	Lassosum2/Lassosum2-pseudo	0.0104	0.0114
sMRI	sMRI1160	EUR	LDpred2/LDpred2-pseudo	0.017	0.017
sMRI	sMRI1160	EUR	Ensemble/Ensemble-pseudo	0.0168	0.0183
sMRI	sMRI1160	EUR	Ensemble-ARM/Ensemble-ARM-pseudo	0.0168	0.0166
sMRI	sMRI1160	EUR	PROSPER-Single/PROSPER-Single-pseudo	0.0234076	0.0234076
sMRI	sMRI1160	EUR	PROSPER/PROSPER-pseudo	0.0194144	0.0213823
sMRI	sMRI1160	EAS	PROSPER-Single/PROSPER-Single-pseudo	0.00872208	0.00465146
sMRI	sMRI1160	EAS	PROSPER/PROSPER-pseudo	0.00233371	0.00503383
sMRI	sMRI1161	EUR	C+T/C+T-pseudo	0.0146	0.0263
sMRI	sMRI1161	EUR	Lassosum2/Lassosum2-pseudo	0.0279	0.023
sMRI	sMRI1161	EUR	LDpred2/LDpred2-pseudo	0.0377	0.0471
sMRI	sMRI1161	EUR	Ensemble/Ensemble-pseudo	0.0318	0.0432
sMRI	sMRI1161	EUR	Ensemble-ARM/Ensemble-ARM-pseudo	0.0318	0.0333
sMRI	sMRI1161	EUR	PROSPER-Single/PROSPER-Single-pseudo	0.0279976	0.0217658
sMRI	sMRI1161	EUR	PROSPER/PROSPER-pseudo	0.0252808	0.0308232
sMRI	sMRI1161	EAS	PROSPER-Single/PROSPER-Single-pseudo	0.00115717	0.000562365
sMRI	sMRI1161	EAS	PROSPER/PROSPER-pseudo	0.00118623	0.00172399
sMRI	sMRI1162	EUR	C+T/C+T-pseudo	0.00404	0.00757
sMRI	sMRI1162	EUR	Lassosum2/Lassosum2-pseudo	0.0105	0.0148
sMRI	sMRI1162	EUR	LDpred2/LDpred2-pseudo	0.0105	0.015
sMRI	sMRI1162	EUR	Ensemble/Ensemble-pseudo	0.0106	0.00882
sMRI	sMRI1162	EUR	Ensemble-ARM/Ensemble-ARM-pseudo	0.0106	0.0115
sMRI	sMRI1162	EUR	PROSPER-Single/PROSPER-Single-pseudo	0.00426781	0.0109306
sMRI	sMRI1162	EUR	PROSPER/PROSPER-pseudo	0.0119079	0.00892217
sMRI	sMRI1162	EAS	PROSPER-Single/PROSPER-Single-pseudo	0.000371684	0.000177561
sMRI	sMRI1162	EAS	PROSPER/PROSPER-pseudo	0.00255321	3.8949545662856e-05
sMRI	sMRI1163	EUR	C+T/C+T-pseudo	0.0195	0.0182
sMRI	sMRI1163	EUR	Lassosum2/Lassosum2-pseudo	0.0222	0.0222
sMRI	sMRI1163	EUR	LDpred2/LDpred2-pseudo	0.0428	0.0416
sMRI	sMRI1163	EUR	Ensemble/Ensemble-pseudo	0.0451	0.0416
sMRI	sMRI1163	EUR	Ensemble-ARM/Ensemble-ARM-pseudo	0.0451	0.0312
sMRI	sMRI1163	EUR	PROSPER-Single/PROSPER-Single-pseudo	0.023566	0.0337798
sMRI	sMRI1163	EUR	PROSPER/PROSPER-pseudo	0.037323	0.0332387
sMRI	sMRI1163	EAS	PROSPER-Single/PROSPER-Single-pseudo	0.00101852	4.8505838813569e-05
sMRI	sMRI1163	EAS	PROSPER/PROSPER-pseudo	0.00270015	2.20011552876641e-06
sMRI	sMRI1164	EUR	C+T/C+T-pseudo	0.00228	0.00359
sMRI	sMRI1164	EUR	Lassosum2/Lassosum2-pseudo	0.00632	0.0165
sMRI	sMRI1164	EUR	LDpred2/LDpred2-pseudo	0.0164	0.0277
sMRI	sMRI1164	EUR	Ensemble/Ensemble-pseudo	0.00952	0.0131
sMRI	sMRI1164	EUR	Ensemble-ARM/Ensemble-ARM-pseudo	0.00952	0.0184
sMRI	sMRI1164	EUR	PROSPER-Single/PROSPER-Single-pseudo	0.000160841	0.0137902
sMRI	sMRI1164	EUR	PROSPER/PROSPER-pseudo	0.00926089	0.0145695
sMRI	sMRI1164	EAS	PROSPER-Single/PROSPER-Single-pseudo	0.00188276	2.45865754607316e-05
sMRI	sMRI1164	EAS	PROSPER/PROSPER-pseudo	0.00612647	0.000589223
sMRI	sMRI1165	EUR	C+T/C+T-pseudo	0.00986	0.00138
sMRI	sMRI1165	EUR	Lassosum2/Lassosum2-pseudo	0.0139	0.0176
sMRI	sMRI1165	EUR	LDpred2/LDpred2-pseudo	0.0212	0.0188
sMRI	sMRI1165	EUR	Ensemble/Ensemble-pseudo	0.0221	0.00771
sMRI	sMRI1165	EUR	Ensemble-ARM/Ensemble-ARM-pseudo	0.0221	0.0198
sMRI	sMRI1165	EUR	PROSPER-Single/PROSPER-Single-pseudo	0.0125844	0.0166435
sMRI	sMRI1165	EUR	PROSPER/PROSPER-pseudo	0.0184047	0.0160467
sMRI	sMRI1165	EAS	PROSPER-Single/PROSPER-Single-pseudo	0.00249488	0.000435975
sMRI	sMRI1165	EAS	PROSPER/PROSPER-pseudo	0.0208441	0.000314924
sMRI	sMRI1166	EUR	C+T/C+T-pseudo	0.00801	0.00801
sMRI	sMRI1166	EUR	Lassosum2/Lassosum2-pseudo	0.0217	0.0159
sMRI	sMRI1166	EUR	LDpred2/LDpred2-pseudo	0.0284	0.0258
sMRI	sMRI1166	EUR	Ensemble/Ensemble-pseudo	0.0241	0.0267
sMRI	sMRI1166	EUR	Ensemble-ARM/Ensemble-ARM-pseudo	0.0241	0.0206
sMRI	sMRI1166	EUR	PROSPER-Single/PROSPER-Single-pseudo	0.0173997	0.0216441
sMRI	sMRI1166	EUR	PROSPER/PROSPER-pseudo	0.00846169	0.0200232
sMRI	sMRI1166	EAS	PROSPER-Single/PROSPER-Single-pseudo	0.00585308	0.000780428
sMRI	sMRI1166	EAS	PROSPER/PROSPER-pseudo	8.0496513086015e-05	0.000485079
sMRI	sMRI1167	EUR	C+T/C+T-pseudo	0.014	0.0246
sMRI	sMRI1167	EUR	Lassosum2/Lassosum2-pseudo	0.0237	0.0377
sMRI	sMRI1167	EUR	LDpred2/LDpred2-pseudo	0.0483	0.0499
sMRI	sMRI1167	EUR	Ensemble/Ensemble-pseudo	0.0516	0.0432
sMRI	sMRI1167	EUR	Ensemble-ARM/Ensemble-ARM-pseudo	0.0516	0.0495
sMRI	sMRI1167	EUR	PROSPER-Single/PROSPER-Single-pseudo	0.0208213	0.0368628
sMRI	sMRI1167	EUR	PROSPER/PROSPER-pseudo	0.0372803	0.0330591
sMRI	sMRI1167	EAS	PROSPER-Single/PROSPER-Single-pseudo	5.44153875981614e-05	0.0072652
sMRI	sMRI1167	EAS	PROSPER/PROSPER-pseudo	0.00240162	0.00596503
sMRI	sMRI1168	EUR	C+T/C+T-pseudo	0.02	0.00808
sMRI	sMRI1168	EUR	Lassosum2/Lassosum2-pseudo	0.0281	0.0236
sMRI	sMRI1168	EUR	LDpred2/LDpred2-pseudo	0.037	0.0402
sMRI	sMRI1168	EUR	Ensemble/Ensemble-pseudo	0.0368	0.018
sMRI	sMRI1168	EUR	Ensemble-ARM/Ensemble-ARM-pseudo	0.0368	0.0211
sMRI	sMRI1168	EUR	PROSPER-Single/PROSPER-Single-pseudo	0.0351254	0.0380855
sMRI	sMRI1168	EUR	PROSPER/PROSPER-pseudo	0.0213093	0.0411417
sMRI	sMRI1168	EAS	PROSPER-Single/PROSPER-Single-pseudo	0.000302335	0.00116364
sMRI	sMRI1168	EAS	PROSPER/PROSPER-pseudo	0.00640409	0.000720369
sMRI	sMRI1169	EUR	C+T/C+T-pseudo	0.0404	0.0108
sMRI	sMRI1169	EUR	Lassosum2/Lassosum2-pseudo	0.0478	0.0377
sMRI	sMRI1169	EUR	LDpred2/LDpred2-pseudo	0.0631	0.063
sMRI	sMRI1169	EUR	Ensemble/Ensemble-pseudo	0.0635	0.0268
sMRI	sMRI1169	EUR	Ensemble-ARM/Ensemble-ARM-pseudo	0.0635	0.0484
sMRI	sMRI1169	EUR	PROSPER-Single/PROSPER-Single-pseudo	0.0389624	0.0409061
sMRI	sMRI1169	EUR	PROSPER/PROSPER-pseudo	0.0387359	0.0404396
sMRI	sMRI1169	EAS	PROSPER-Single/PROSPER-Single-pseudo	0.000186189	0.0113066
sMRI	sMRI1169	EAS	PROSPER/PROSPER-pseudo	0.00602341	0.00337254
sMRI	sMRI1170	EUR	C+T/C+T-pseudo	0.00275	0.00582
sMRI	sMRI1170	EUR	Lassosum2/Lassosum2-pseudo	0.00511	0.00511
sMRI	sMRI1170	EUR	LDpred2/LDpred2-pseudo	0.00382	0.00745
sMRI	sMRI1170	EUR	Ensemble/Ensemble-pseudo	0.00377	0.00797
sMRI	sMRI1170	EUR	Ensemble-ARM/Ensemble-ARM-pseudo	0.00377	0.00836
sMRI	sMRI1170	EUR	PROSPER-Single/PROSPER-Single-pseudo	0.000741345	0.00580097
sMRI	sMRI1170	EUR	PROSPER/PROSPER-pseudo	0.000861277	0.00670418
sMRI	sMRI1170	EAS	PROSPER-Single/PROSPER-Single-pseudo	0.00277161	0.00102804
sMRI	sMRI1170	EAS	PROSPER/PROSPER-pseudo	0.0215901	0.00158611
sMRI	sMRI1171	EUR	C+T/C+T-pseudo	0.00558	0.0062
sMRI	sMRI1171	EUR	Lassosum2/Lassosum2-pseudo	0.0139	0.0171
sMRI	sMRI1171	EUR	LDpred2/LDpred2-pseudo	0.0305	0.0257
sMRI	sMRI1171	EUR	Ensemble/Ensemble-pseudo	0.0278	0.017
sMRI	sMRI1171	EUR	Ensemble-ARM/Ensemble-ARM-pseudo	0.0278	0.026
sMRI	sMRI1171	EUR	PROSPER-Single/PROSPER-Single-pseudo	0.00627692	0.0120886
sMRI	sMRI1171	EUR	PROSPER/PROSPER-pseudo	0.00971879	0.0129384
sMRI	sMRI1171	EAS	PROSPER-Single/PROSPER-Single-pseudo	0.00129531	1.00745282086039e-05
sMRI	sMRI1171	EAS	PROSPER/PROSPER-pseudo	0.000499997	7.37741323978606e-06
sMRI	sMRI1172	EUR	C+T/C+T-pseudo	0.0141	0.00436
sMRI	sMRI1172	EUR	Lassosum2/Lassosum2-pseudo	0.021	0.0067
sMRI	sMRI1172	EUR	LDpred2/LDpred2-pseudo	0.028	0.0239
sMRI	sMRI1172	EUR	Ensemble/Ensemble-pseudo	0.0271	0.0164
sMRI	sMRI1172	EUR	Ensemble-ARM/Ensemble-ARM-pseudo	0.0271	0.0142
sMRI	sMRI1172	EUR	PROSPER-Single/PROSPER-Single-pseudo	0.0217458	0.0318439
sMRI	sMRI1172	EUR	PROSPER/PROSPER-pseudo	0.0312121	0.0320425
sMRI	sMRI1172	EAS	PROSPER-Single/PROSPER-Single-pseudo	0.00224066	0.000744636
sMRI	sMRI1172	EAS	PROSPER/PROSPER-pseudo	0.00070942	0.0014517
sMRI	sMRI1173	EUR	C+T/C+T-pseudo	0.00048	0.0211
sMRI	sMRI1173	EUR	Lassosum2/Lassosum2-pseudo	0.000974	0.0248
sMRI	sMRI1173	EUR	LDpred2/LDpred2-pseudo	0.0119	0.0218
sMRI	sMRI1173	EUR	Ensemble/Ensemble-pseudo	0.00739	0.0254
sMRI	sMRI1173	EUR	Ensemble-ARM/Ensemble-ARM-pseudo	0.00739	0.0262
sMRI	sMRI1173	EUR	PROSPER-Single/PROSPER-Single-pseudo	0.00210707	0.0169371
sMRI	sMRI1173	EUR	PROSPER/PROSPER-pseudo	0.00914635	0.0162279
sMRI	sMRI1173	EAS	PROSPER-Single/PROSPER-Single-pseudo	0.00210703	0.000119488
sMRI	sMRI1173	EAS	PROSPER/PROSPER-pseudo	0.01446	5.94650370676e-05
sMRI	sMRI1174	EUR	C+T/C+T-pseudo	0.00767	0.00675
sMRI	sMRI1174	EUR	Lassosum2/Lassosum2-pseudo	0.0134	0.0167
sMRI	sMRI1174	EUR	LDpred2/LDpred2-pseudo	0.0238	0.0271
sMRI	sMRI1174	EUR	Ensemble/Ensemble-pseudo	0.0248	0.0256
sMRI	sMRI1174	EUR	Ensemble-ARM/Ensemble-ARM-pseudo	0.0248	0.0215
sMRI	sMRI1174	EUR	PROSPER-Single/PROSPER-Single-pseudo	0.00445105	0.0107178
sMRI	sMRI1174	EUR	PROSPER/PROSPER-pseudo	0.0172114	0.0209983
sMRI	sMRI1174	EAS	PROSPER-Single/PROSPER-Single-pseudo	0.000564498	5.18535244493787e-05
sMRI	sMRI1174	EAS	PROSPER/PROSPER-pseudo	0.00348698	0.00114773
sMRI	sMRI1175	EUR	C+T/C+T-pseudo	0.0368	0.00664
sMRI	sMRI1175	EUR	Lassosum2/Lassosum2-pseudo	0.0482	0.0208
sMRI	sMRI1175	EUR	LDpred2/LDpred2-pseudo	0.0556	0.049
sMRI	sMRI1175	EUR	Ensemble/Ensemble-pseudo	0.0536	0.0323
sMRI	sMRI1175	EUR	Ensemble-ARM/Ensemble-ARM-pseudo	0.0536	0.033
sMRI	sMRI1175	EUR	PROSPER-Single/PROSPER-Single-pseudo	0.0263895	0.0443475
sMRI	sMRI1175	EUR	PROSPER/PROSPER-pseudo	0.0350414	0.042748
sMRI	sMRI1175	EAS	PROSPER-Single/PROSPER-Single-pseudo	0.000733742	3.98969233775218e-06
sMRI	sMRI1175	EAS	PROSPER/PROSPER-pseudo	3.93869763177292e-05	1.78934266980115e-05
sMRI	sMRI1176	EUR	C+T/C+T-pseudo	0.00294	0.00294
sMRI	sMRI1176	EUR	Lassosum2/Lassosum2-pseudo	0.00131	0.0103
sMRI	sMRI1176	EUR	LDpred2/LDpred2-pseudo	0.00734	0.0117
sMRI	sMRI1176	EUR	Ensemble/Ensemble-pseudo	0.00438	0.00331
sMRI	sMRI1176	EUR	Ensemble-ARM/Ensemble-ARM-pseudo	0.00438	0.00757
sMRI	sMRI1176	EUR	PROSPER-Single/PROSPER-Single-pseudo	0.0119254	0.0119254
sMRI	sMRI1176	EUR	PROSPER/PROSPER-pseudo	0.00800965	0.0111326
sMRI	sMRI1176	EAS	PROSPER-Single/PROSPER-Single-pseudo	0.00125361	0.000360247
sMRI	sMRI1176	EAS	PROSPER/PROSPER-pseudo	0.001802	0.000415902
sMRI	sMRI1177	EUR	C+T/C+T-pseudo	0.00486	0.00486
sMRI	sMRI1177	EUR	Lassosum2/Lassosum2-pseudo	0.0124	0.0133
sMRI	sMRI1177	EUR	LDpred2/LDpred2-pseudo	0.0274	0.0265
sMRI	sMRI1177	EUR	Ensemble/Ensemble-pseudo	0.0267	0.00592
sMRI	sMRI1177	EUR	Ensemble-ARM/Ensemble-ARM-pseudo	0.0267	0.0113
sMRI	sMRI1177	EUR	PROSPER-Single/PROSPER-Single-pseudo	0.00341859	0.0219259
sMRI	sMRI1177	EUR	PROSPER/PROSPER-pseudo	0.0171073	0.0209679
sMRI	sMRI1177	EAS	PROSPER-Single/PROSPER-Single-pseudo	0.0041408	0.000400026
sMRI	sMRI1177	EAS	PROSPER/PROSPER-pseudo	6.74419443451774e-05	0.000457831
sMRI	sMRI1178	EUR	C+T/C+T-pseudo	0.00539	0.00291
sMRI	sMRI1178	EUR	Lassosum2/Lassosum2-pseudo	0.00198	0.005
sMRI	sMRI1178	EUR	LDpred2/LDpred2-pseudo	0.0117	0.0161
sMRI	sMRI1178	EUR	Ensemble/Ensemble-pseudo	0.00562	0.00676
sMRI	sMRI1178	EUR	Ensemble-ARM/Ensemble-ARM-pseudo	0.00562	0.00752
sMRI	sMRI1178	EUR	PROSPER-Single/PROSPER-Single-pseudo	0.00529343	0.0101425
sMRI	sMRI1178	EUR	PROSPER/PROSPER-pseudo	0.0128787	0.00996201
sMRI	sMRI1178	EAS	PROSPER-Single/PROSPER-Single-pseudo	0.0172783	0.00044645
sMRI	sMRI1178	EAS	PROSPER/PROSPER-pseudo	0.00345492	0.000415725
sMRI	sMRI1179	EUR	C+T/C+T-pseudo	0.00969	0.00106
sMRI	sMRI1179	EUR	Lassosum2/Lassosum2-pseudo	0.0171	0.00828
sMRI	sMRI1179	EUR	LDpred2/LDpred2-pseudo	0.0125	0.0124
sMRI	sMRI1179	EUR	Ensemble/Ensemble-pseudo	0.0158	0.0124
sMRI	sMRI1179	EUR	Ensemble-ARM/Ensemble-ARM-pseudo	0.0158	0.00571
sMRI	sMRI1179	EUR	PROSPER-Single/PROSPER-Single-pseudo	0.0210847	0.0224458
sMRI	sMRI1179	EUR	PROSPER/PROSPER-pseudo	0.0191063	0.0228207
sMRI	sMRI1179	EAS	PROSPER-Single/PROSPER-Single-pseudo	0.00191457	0.00223802
sMRI	sMRI1179	EAS	PROSPER/PROSPER-pseudo	0.00419122	0.00232028
sMRI	sMRI1180	EUR	C+T/C+T-pseudo	0.00282	0.00504
sMRI	sMRI1180	EUR	Lassosum2/Lassosum2-pseudo	0.00426	0.00591
sMRI	sMRI1180	EUR	LDpred2/LDpred2-pseudo	0.00753	0.0176
sMRI	sMRI1180	EUR	Ensemble/Ensemble-pseudo	0.00777	0.00644
sMRI	sMRI1180	EUR	Ensemble-ARM/Ensemble-ARM-pseudo	0.00777	0.00886
sMRI	sMRI1180	EUR	PROSPER-Single/PROSPER-Single-pseudo	0.00542302	0.00579609
sMRI	sMRI1180	EUR	PROSPER/PROSPER-pseudo	0.00241261	0.00519064
sMRI	sMRI1180	EAS	PROSPER-Single/PROSPER-Single-pseudo	0.000880323	0.00637432
sMRI	sMRI1180	EAS	PROSPER/PROSPER-pseudo	0.00306922	0.00196
sMRI	sMRI1181	EUR	C+T/C+T-pseudo	0.00244	0.00081
sMRI	sMRI1181	EUR	Lassosum2/Lassosum2-pseudo	0.00215	0.00129
sMRI	sMRI1181	EUR	LDpred2/LDpred2-pseudo	0.00222	0.00119
sMRI	sMRI1181	EUR	Ensemble/Ensemble-pseudo	0.00255	0.00129
sMRI	sMRI1181	EUR	Ensemble-ARM/Ensemble-ARM-pseudo	0.00255	0.00128
sMRI	sMRI1181	EUR	PROSPER-Single/PROSPER-Single-pseudo	0.00777024	0.00372124
sMRI	sMRI1181	EUR	PROSPER/PROSPER-pseudo	0.00252638	0.00930858
sMRI	sMRI1181	EAS	PROSPER-Single/PROSPER-Single-pseudo	0.00269642	0.00794509
sMRI	sMRI1181	EAS	PROSPER/PROSPER-pseudo	0.0195256	0.00624807
sMRI	sMRI1182	EUR	C+T/C+T-pseudo	0.0023	0.0023
sMRI	sMRI1182	EUR	Lassosum2/Lassosum2-pseudo	0.00516	0.00218
sMRI	sMRI1182	EUR	LDpred2/LDpred2-pseudo	0.0154	0.0265
sMRI	sMRI1182	EUR	Ensemble/Ensemble-pseudo	0.0138	0.0113
sMRI	sMRI1182	EUR	Ensemble-ARM/Ensemble-ARM-pseudo	0.0138	0.00766
sMRI	sMRI1182	EUR	PROSPER-Single/PROSPER-Single-pseudo	0.0191747	0.025711
sMRI	sMRI1182	EUR	PROSPER/PROSPER-pseudo	0.0103145	0.0246948
sMRI	sMRI1182	EAS	PROSPER-Single/PROSPER-Single-pseudo	0.0120568	0.0104124
sMRI	sMRI1182	EAS	PROSPER/PROSPER-pseudo	0.00436642	0.0107046
sMRI	sMRI1183	EUR	C+T/C+T-pseudo	0.00904	0.00448
sMRI	sMRI1183	EUR	Lassosum2/Lassosum2-pseudo	0.0148	0.0144
sMRI	sMRI1183	EUR	LDpred2/LDpred2-pseudo	0.0194	0.019
sMRI	sMRI1183	EUR	Ensemble/Ensemble-pseudo	0.0188	0.0117
sMRI	sMRI1183	EUR	Ensemble-ARM/Ensemble-ARM-pseudo	0.0188	0.0189
sMRI	sMRI1183	EUR	PROSPER-Single/PROSPER-Single-pseudo	0.00874582	0.0178878
sMRI	sMRI1183	EUR	PROSPER/PROSPER-pseudo	0.0134587	0.0169413
sMRI	sMRI1183	EAS	PROSPER-Single/PROSPER-Single-pseudo	0.00397115	6.16128131738741e-05
sMRI	sMRI1183	EAS	PROSPER/PROSPER-pseudo	0.000673555	0.00121309
sMRI	sMRI1184	EUR	C+T/C+T-pseudo	0.000891	0.000891
sMRI	sMRI1184	EUR	Lassosum2/Lassosum2-pseudo	0.00894	0.00595
sMRI	sMRI1184	EUR	LDpred2/LDpred2-pseudo	0.00843	0.0105
sMRI	sMRI1184	EUR	Ensemble/Ensemble-pseudo	0.00496	0.00789
sMRI	sMRI1184	EUR	Ensemble-ARM/Ensemble-ARM-pseudo	0.00496	0.00999
sMRI	sMRI1184	EUR	PROSPER-Single/PROSPER-Single-pseudo	0.0008382	0.00266729
sMRI	sMRI1184	EUR	PROSPER/PROSPER-pseudo	0.000724523	0.00224199
sMRI	sMRI1184	EAS	PROSPER-Single/PROSPER-Single-pseudo	0.000156231	0.0101817
sMRI	sMRI1184	EAS	PROSPER/PROSPER-pseudo	0.00243256	0.00992041
sMRI	sMRI1185	EUR	C+T/C+T-pseudo	4.18e-05	0.00037
sMRI	sMRI1185	EUR	Lassosum2/Lassosum2-pseudo	7.19e-05	0.00109
sMRI	sMRI1185	EUR	LDpred2/LDpred2-pseudo	0.00528	0.00833
sMRI	sMRI1185	EUR	Ensemble/Ensemble-pseudo	3.32e-05	0.00264
sMRI	sMRI1185	EUR	Ensemble-ARM/Ensemble-ARM-pseudo	3.32e-05	0.0043
sMRI	sMRI1185	EUR	PROSPER-Single/PROSPER-Single-pseudo	8.67246060631312e-05	0.00563535
sMRI	sMRI1185	EUR	PROSPER/PROSPER-pseudo	0.000512151	0.00557506
sMRI	sMRI1185	EAS	PROSPER-Single/PROSPER-Single-pseudo	0.00216433	0.011714
sMRI	sMRI1185	EAS	PROSPER/PROSPER-pseudo	0.0108546	0.0113998
sMRI	sMRI1186	EUR	C+T/C+T-pseudo	0.016	0.0087
sMRI	sMRI1186	EUR	Lassosum2/Lassosum2-pseudo	0.0139	0.0244
sMRI	sMRI1186	EUR	LDpred2/LDpred2-pseudo	0.036	0.0352
sMRI	sMRI1186	EUR	Ensemble/Ensemble-pseudo	0.0297	0.0136
sMRI	sMRI1186	EUR	Ensemble-ARM/Ensemble-ARM-pseudo	0.0297	0.0193
sMRI	sMRI1186	EUR	PROSPER-Single/PROSPER-Single-pseudo	0.0189675	0.0206684
sMRI	sMRI1186	EUR	PROSPER/PROSPER-pseudo	0.0149096	0.0200967
sMRI	sMRI1186	EAS	PROSPER-Single/PROSPER-Single-pseudo	0.00257426	0.00111274
sMRI	sMRI1186	EAS	PROSPER/PROSPER-pseudo	0.00130204	0.00117157
sMRI	sMRI1187	EUR	C+T/C+T-pseudo	0.00768	0.000766
sMRI	sMRI1187	EUR	Lassosum2/Lassosum2-pseudo	0.0111	0.00204
sMRI	sMRI1187	EUR	LDpred2/LDpred2-pseudo	0.015	0.0152
sMRI	sMRI1187	EUR	Ensemble/Ensemble-pseudo	0.0149	0.00785
sMRI	sMRI1187	EUR	Ensemble-ARM/Ensemble-ARM-pseudo	0.0149	0.0124
sMRI	sMRI1187	EUR	PROSPER-Single/PROSPER-Single-pseudo	0.0149701	0.0149093
sMRI	sMRI1187	EUR	PROSPER/PROSPER-pseudo	0.015613	0.0142096
sMRI	sMRI1187	EAS	PROSPER-Single/PROSPER-Single-pseudo	0.0059818	0.000347882
sMRI	sMRI1187	EAS	PROSPER/PROSPER-pseudo	0.0148528	0.00036779
sMRI	sMRI1188	EUR	C+T/C+T-pseudo	0.00278	0.00475
sMRI	sMRI1188	EUR	Lassosum2/Lassosum2-pseudo	0.00198	0.00346
sMRI	sMRI1188	EUR	LDpred2/LDpred2-pseudo	0.00283	0.0111
sMRI	sMRI1188	EUR	Ensemble/Ensemble-pseudo	0.00251	0.00562
sMRI	sMRI1188	EUR	Ensemble-ARM/Ensemble-ARM-pseudo	0.00251	0.00647
sMRI	sMRI1188	EUR	PROSPER-Single/PROSPER-Single-pseudo	0.0042411	0.00585781
sMRI	sMRI1188	EUR	PROSPER/PROSPER-pseudo	0.00534326	0.00610515
sMRI	sMRI1188	EAS	PROSPER-Single/PROSPER-Single-pseudo	5.23825479839259e-06	0.00362487
sMRI	sMRI1188	EAS	PROSPER/PROSPER-pseudo	7.16248127497872e-06	0.00803414
sMRI	sMRI1189	EUR	C+T/C+T-pseudo	0.0252	0.0531
sMRI	sMRI1189	EUR	Lassosum2/Lassosum2-pseudo	0.076	0.0754
sMRI	sMRI1189	EUR	LDpred2/LDpred2-pseudo	0.113	0.109
sMRI	sMRI1189	EUR	Ensemble/Ensemble-pseudo	0.111	0.107
sMRI	sMRI1189	EUR	Ensemble-ARM/Ensemble-ARM-pseudo	0.111	0.0943
sMRI	sMRI1189	EUR	PROSPER-Single/PROSPER-Single-pseudo	0.0852645	0.0852645
sMRI	sMRI1189	EUR	PROSPER/PROSPER-pseudo	0.0911984	0.0760716
sMRI	sMRI1189	EAS	PROSPER-Single/PROSPER-Single-pseudo	0.00551154	0.000657304
sMRI	sMRI1189	EAS	PROSPER/PROSPER-pseudo	0.000624726	0.000978898
sMRI	sMRI1190	EUR	C+T/C+T-pseudo	0.0328	0.0328
sMRI	sMRI1190	EUR	Lassosum2/Lassosum2-pseudo	0.0324	0.0421
sMRI	sMRI1190	EUR	LDpred2/LDpred2-pseudo	0.0456	0.052
sMRI	sMRI1190	EUR	Ensemble/Ensemble-pseudo	0.0487	0.0523
sMRI	sMRI1190	EUR	Ensemble-ARM/Ensemble-ARM-pseudo	0.0487	0.0482
sMRI	sMRI1190	EUR	PROSPER-Single/PROSPER-Single-pseudo	0.0294162	0.0294162
sMRI	sMRI1190	EUR	PROSPER/PROSPER-pseudo	0.0267672	0.028779
sMRI	sMRI1190	EAS	PROSPER-Single/PROSPER-Single-pseudo	0.00768066	0.00339368
sMRI	sMRI1190	EAS	PROSPER/PROSPER-pseudo	0.0147882	0.00360353
sMRI	sMRI1191	EUR	C+T/C+T-pseudo	0.00952	0.0114
sMRI	sMRI1191	EUR	Lassosum2/Lassosum2-pseudo	0.0103	0.01
sMRI	sMRI1191	EUR	LDpred2/LDpred2-pseudo	0.0273	0.0269
sMRI	sMRI1191	EUR	Ensemble/Ensemble-pseudo	0.0327	0.0135
sMRI	sMRI1191	EUR	Ensemble-ARM/Ensemble-ARM-pseudo	0.0327	0.0153
sMRI	sMRI1191	EUR	PROSPER-Single/PROSPER-Single-pseudo	0.0186841	0.0174726
sMRI	sMRI1191	EUR	PROSPER/PROSPER-pseudo	0.00489941	0.0153657
sMRI	sMRI1191	EAS	PROSPER-Single/PROSPER-Single-pseudo	5.97111440268582e-06	0.000134516
sMRI	sMRI1191	EAS	PROSPER/PROSPER-pseudo	0.00224944	8.71447142643043e-05
sMRI	sMRI1192	EUR	C+T/C+T-pseudo	0.0207	0.0207
sMRI	sMRI1192	EUR	Lassosum2/Lassosum2-pseudo	0.0372	0.0372
sMRI	sMRI1192	EUR	LDpred2/LDpred2-pseudo	0.0474	0.0474
sMRI	sMRI1192	EUR	Ensemble/Ensemble-pseudo	0.0447	0.0474
sMRI	sMRI1192	EUR	Ensemble-ARM/Ensemble-ARM-pseudo	0.0447	0.0379
sMRI	sMRI1192	EUR	PROSPER-Single/PROSPER-Single-pseudo	0.0119878	0.028849
sMRI	sMRI1192	EUR	PROSPER/PROSPER-pseudo	0.0237015	0.0248955
sMRI	sMRI1192	EAS	PROSPER-Single/PROSPER-Single-pseudo	3.48165781516873e-05	0.00238224
sMRI	sMRI1192	EAS	PROSPER/PROSPER-pseudo	7.18228594724055e-05	0.00243738
sMRI	sMRI1193	EUR	C+T/C+T-pseudo	0.0218	0.0133
sMRI	sMRI1193	EUR	Lassosum2/Lassosum2-pseudo	0.025	0.0135
sMRI	sMRI1193	EUR	LDpred2/LDpred2-pseudo	0.0545	0.0545
sMRI	sMRI1193	EUR	Ensemble/Ensemble-pseudo	0.0565	0.0349
sMRI	sMRI1193	EUR	Ensemble-ARM/Ensemble-ARM-pseudo	0.0565	0.0481
sMRI	sMRI1193	EUR	PROSPER-Single/PROSPER-Single-pseudo	0.0137517	0.0376589
sMRI	sMRI1193	EUR	PROSPER/PROSPER-pseudo	0.0237566	0.0359871
sMRI	sMRI1193	EAS	PROSPER-Single/PROSPER-Single-pseudo	0.0113402	0.00125336
sMRI	sMRI1193	EAS	PROSPER/PROSPER-pseudo	0.0171287	0.00151836
sMRI	sMRI1194	EUR	C+T/C+T-pseudo	0.013	0.00955
sMRI	sMRI1194	EUR	Lassosum2/Lassosum2-pseudo	0.0236	0.0134
sMRI	sMRI1194	EUR	LDpred2/LDpred2-pseudo	0.0424	0.0489
sMRI	sMRI1194	EUR	Ensemble/Ensemble-pseudo	0.0397	0.0227
sMRI	sMRI1194	EUR	Ensemble-ARM/Ensemble-ARM-pseudo	0.0397	0.0287
sMRI	sMRI1194	EUR	PROSPER-Single/PROSPER-Single-pseudo	0.0268634	0.0268634
sMRI	sMRI1194	EUR	PROSPER/PROSPER-pseudo	0.0186474	0.0258962
sMRI	sMRI1194	EAS	PROSPER-Single/PROSPER-Single-pseudo	1.15270757662917e-05	0.00517464
sMRI	sMRI1194	EAS	PROSPER/PROSPER-pseudo	0.00124108	0.00472498
sMRI	sMRI1195	EUR	C+T/C+T-pseudo	0.000106	1.19e-07
sMRI	sMRI1195	EUR	Lassosum2/Lassosum2-pseudo	0.00571	0.00193
sMRI	sMRI1195	EUR	LDpred2/LDpred2-pseudo	0.0121	0.0155
sMRI	sMRI1195	EUR	Ensemble/Ensemble-pseudo	0.0044	0.00966
sMRI	sMRI1195	EUR	Ensemble-ARM/Ensemble-ARM-pseudo	0.0044	0.00676
sMRI	sMRI1195	EUR	PROSPER-Single/PROSPER-Single-pseudo	0.0113492	0.00974386
sMRI	sMRI1195	EUR	PROSPER/PROSPER-pseudo	0.0110755	0.0114155
sMRI	sMRI1195	EAS	PROSPER-Single/PROSPER-Single-pseudo	0.0059411	0.000973728
sMRI	sMRI1195	EAS	PROSPER/PROSPER-pseudo	8.24547857694584e-05	0.00131163
sMRI	sMRI1196	EUR	C+T/C+T-pseudo	0.000894	0.0027
sMRI	sMRI1196	EUR	Lassosum2/Lassosum2-pseudo	0.00153	0.00389
sMRI	sMRI1196	EUR	LDpred2/LDpred2-pseudo	0.00197	0.0125
sMRI	sMRI1196	EUR	Ensemble/Ensemble-pseudo	0.00197	0.00357
sMRI	sMRI1196	EUR	Ensemble-ARM/Ensemble-ARM-pseudo	0.00197	0.00581
sMRI	sMRI1196	EUR	PROSPER-Single/PROSPER-Single-pseudo	0.000251741	0.00479117
sMRI	sMRI1196	EUR	PROSPER/PROSPER-pseudo	0.000602327	0.00483467
sMRI	sMRI1196	EAS	PROSPER-Single/PROSPER-Single-pseudo	0.00180229	0.00100913
sMRI	sMRI1196	EAS	PROSPER/PROSPER-pseudo	0.00467318	0.00108282
sMRI	sMRI1197	EUR	C+T/C+T-pseudo	0.00563	0.00563
sMRI	sMRI1197	EUR	Lassosum2/Lassosum2-pseudo	0.00585	0.00915
sMRI	sMRI1197	EUR	LDpred2/LDpred2-pseudo	0.0231	0.0231
sMRI	sMRI1197	EUR	Ensemble/Ensemble-pseudo	0.0209	0.022
sMRI	sMRI1197	EUR	Ensemble-ARM/Ensemble-ARM-pseudo	0.0209	0.0195
sMRI	sMRI1197	EUR	PROSPER-Single/PROSPER-Single-pseudo	0.0143016	0.0145441
sMRI	sMRI1197	EUR	PROSPER/PROSPER-pseudo	0.0121113	0.014567
sMRI	sMRI1197	EAS	PROSPER-Single/PROSPER-Single-pseudo	0.00335121	0.000814737
sMRI	sMRI1197	EAS	PROSPER/PROSPER-pseudo	0.000434071	0.000579955
sMRI	sMRI1198	EUR	C+T/C+T-pseudo	0.00607	0.00125
sMRI	sMRI1198	EUR	Lassosum2/Lassosum2-pseudo	0.00317	0.00378
sMRI	sMRI1198	EUR	LDpred2/LDpred2-pseudo	0.00463	0.00501
sMRI	sMRI1198	EUR	Ensemble/Ensemble-pseudo	0.00607	0.002
sMRI	sMRI1198	EUR	Ensemble-ARM/Ensemble-ARM-pseudo	0.00607	0.00616
sMRI	sMRI1198	EUR	PROSPER-Single/PROSPER-Single-pseudo	0.00222222	0.00290378
sMRI	sMRI1198	EUR	PROSPER/PROSPER-pseudo	1.22313577264385e-05	0.00275781
sMRI	sMRI1198	EAS	PROSPER-Single/PROSPER-Single-pseudo	8.66528825518491e-06	0.000416372
sMRI	sMRI1198	EAS	PROSPER/PROSPER-pseudo	0.00733623	0.000940725
sMRI	sMRI1199	EUR	C+T/C+T-pseudo	0.00253	0.00204
sMRI	sMRI1199	EUR	Lassosum2/Lassosum2-pseudo	0.0148	0.00262
sMRI	sMRI1199	EUR	LDpred2/LDpred2-pseudo	0.00959	0.0093
sMRI	sMRI1199	EUR	Ensemble/Ensemble-pseudo	0.008	0.00599
sMRI	sMRI1199	EUR	Ensemble-ARM/Ensemble-ARM-pseudo	0.008	0.0112
sMRI	sMRI1199	EUR	PROSPER-Single/PROSPER-Single-pseudo	7.11998089319191e-05	0.00415621
sMRI	sMRI1199	EUR	PROSPER/PROSPER-pseudo	0.0032819	0.00372115
sMRI	sMRI1199	EAS	PROSPER-Single/PROSPER-Single-pseudo	6.66461714773083e-06	3.71677807142273e-05
sMRI	sMRI1199	EAS	PROSPER/PROSPER-pseudo	0.0045548	8.72327757860865e-05
sMRI	sMRI1200	EUR	C+T/C+T-pseudo	0.00069	9.33e-05
sMRI	sMRI1200	EUR	Lassosum2/Lassosum2-pseudo	0.00269	0.00253
sMRI	sMRI1200	EUR	LDpred2/LDpred2-pseudo	0.00208	0.00208
sMRI	sMRI1200	EUR	Ensemble/Ensemble-pseudo	0.00253	0.000211
sMRI	sMRI1200	EUR	Ensemble-ARM/Ensemble-ARM-pseudo	0.00253	0.000999
sMRI	sMRI1200	EUR	PROSPER-Single/PROSPER-Single-pseudo	0.00067336	0.00207595
sMRI	sMRI1200	EUR	PROSPER/PROSPER-pseudo	0.000906677	0.00191064
sMRI	sMRI1200	EAS	PROSPER-Single/PROSPER-Single-pseudo	6.18392614192492e-05	0.00028081
sMRI	sMRI1200	EAS	PROSPER/PROSPER-pseudo	0.0110591	0.000285164
sMRI	sMRI1201	EUR	C+T/C+T-pseudo	0.013	0.00463
sMRI	sMRI1201	EUR	Lassosum2/Lassosum2-pseudo	0.00345	0.00668
sMRI	sMRI1201	EUR	LDpred2/LDpred2-pseudo	0.0077	0.0112
sMRI	sMRI1201	EUR	Ensemble/Ensemble-pseudo	0.00919	0.00967
sMRI	sMRI1201	EUR	Ensemble-ARM/Ensemble-ARM-pseudo	0.00919	0.0105
sMRI	sMRI1201	EUR	PROSPER-Single/PROSPER-Single-pseudo	0.00390525	0.0118414
sMRI	sMRI1201	EUR	PROSPER/PROSPER-pseudo	0.0128453	0.00954272
sMRI	sMRI1201	EAS	PROSPER-Single/PROSPER-Single-pseudo	0.00179256	0.00163251
sMRI	sMRI1201	EAS	PROSPER/PROSPER-pseudo	0.00200391	0.001494
sMRI	sMRI1202	EUR	C+T/C+T-pseudo	0.013	0.00779
sMRI	sMRI1202	EUR	Lassosum2/Lassosum2-pseudo	0.0142	0.0142
sMRI	sMRI1202	EUR	LDpred2/LDpred2-pseudo	0.0231	0.0231
sMRI	sMRI1202	EUR	Ensemble/Ensemble-pseudo	0.0245	0.0192
sMRI	sMRI1202	EUR	Ensemble-ARM/Ensemble-ARM-pseudo	0.0245	0.0196
sMRI	sMRI1202	EUR	PROSPER-Single/PROSPER-Single-pseudo	0.00550107	0.0147758
sMRI	sMRI1202	EUR	PROSPER/PROSPER-pseudo	0.0156351	0.0127806
sMRI	sMRI1202	EAS	PROSPER-Single/PROSPER-Single-pseudo	0.00139433	0.00386565
sMRI	sMRI1202	EAS	PROSPER/PROSPER-pseudo	0.013311	0.00385545
sMRI	sMRI1203	EUR	C+T/C+T-pseudo	0.00188	0.00188
sMRI	sMRI1203	EUR	Lassosum2/Lassosum2-pseudo	0.0018	0.00371
sMRI	sMRI1203	EUR	LDpred2/LDpred2-pseudo	0.0144	0.0144
sMRI	sMRI1203	EUR	Ensemble/Ensemble-pseudo	0.0128	0.00614
sMRI	sMRI1203	EUR	Ensemble-ARM/Ensemble-ARM-pseudo	0.0128	0.00466
sMRI	sMRI1203	EUR	PROSPER-Single/PROSPER-Single-pseudo	0.00406677	0.0111663
sMRI	sMRI1203	EUR	PROSPER/PROSPER-pseudo	0.00936605	0.00924471
sMRI	sMRI1203	EAS	PROSPER-Single/PROSPER-Single-pseudo	0.000212888	0.00485481
sMRI	sMRI1203	EAS	PROSPER/PROSPER-pseudo	0.00649908	0.00379164
sMRI	sMRI1204	EUR	C+T/C+T-pseudo	0.00159	0.00159
sMRI	sMRI1204	EUR	Lassosum2/Lassosum2-pseudo	0.0011	0.00235
sMRI	sMRI1204	EUR	LDpred2/LDpred2-pseudo	0.00166	0.00168
sMRI	sMRI1204	EUR	Ensemble/Ensemble-pseudo	0.00212	0.00247
sMRI	sMRI1204	EUR	Ensemble-ARM/Ensemble-ARM-pseudo	0.00212	0.00183
sMRI	sMRI1204	EUR	PROSPER-Single/PROSPER-Single-pseudo	0.000157861	0.000334263
sMRI	sMRI1204	EUR	PROSPER/PROSPER-pseudo	2.08934698780973e-06	0.00125283
sMRI	sMRI1204	EAS	PROSPER-Single/PROSPER-Single-pseudo	0.0377292	0.00668894
sMRI	sMRI1204	EAS	PROSPER/PROSPER-pseudo	0.0160302	0.00742696
sMRI	sMRI1205	EUR	C+T/C+T-pseudo	0.00169	0.00369
sMRI	sMRI1205	EUR	Lassosum2/Lassosum2-pseudo	0.00581	0.00862
sMRI	sMRI1205	EUR	LDpred2/LDpred2-pseudo	0.0172	0.0174
sMRI	sMRI1205	EUR	Ensemble/Ensemble-pseudo	0.00686	0.00523
sMRI	sMRI1205	EUR	Ensemble-ARM/Ensemble-ARM-pseudo	0.00686	0.0186
sMRI	sMRI1205	EUR	PROSPER-Single/PROSPER-Single-pseudo	0.0100712	0.0117248
sMRI	sMRI1205	EUR	PROSPER/PROSPER-pseudo	0.00270162	0.0112955
sMRI	sMRI1205	EAS	PROSPER-Single/PROSPER-Single-pseudo	8.416619332627e-05	0.000108968
sMRI	sMRI1205	EAS	PROSPER/PROSPER-pseudo	0.00359546	0.000412373
sMRI	sMRI1206	EUR	C+T/C+T-pseudo	0.00219	0.000307
sMRI	sMRI1206	EUR	Lassosum2/Lassosum2-pseudo	0.00462	0.00318
sMRI	sMRI1206	EUR	LDpred2/LDpred2-pseudo	0.00902	0.0092
sMRI	sMRI1206	EUR	Ensemble/Ensemble-pseudo	0.00688	0.000675
sMRI	sMRI1206	EUR	Ensemble-ARM/Ensemble-ARM-pseudo	0.00688	0.00207
sMRI	sMRI1206	EUR	PROSPER-Single/PROSPER-Single-pseudo	0.0101631	0.007638
sMRI	sMRI1206	EUR	PROSPER/PROSPER-pseudo	0.0093941	0.00984109
sMRI	sMRI1206	EAS	PROSPER-Single/PROSPER-Single-pseudo	0.00145282	0.00419347
sMRI	sMRI1206	EAS	PROSPER/PROSPER-pseudo	4.27915311926027e-05	0.00354515
sMRI	sMRI1207	EUR	C+T/C+T-pseudo	0.000656	0.000881
sMRI	sMRI1207	EUR	Lassosum2/Lassosum2-pseudo	0.00118	0.00164
sMRI	sMRI1207	EUR	LDpred2/LDpred2-pseudo	0.00314	0.00303
sMRI	sMRI1207	EUR	Ensemble/Ensemble-pseudo	0.00299	0.00262
sMRI	sMRI1207	EUR	Ensemble-ARM/Ensemble-ARM-pseudo	0.00299	0.00277
sMRI	sMRI1207	EUR	PROSPER-Single/PROSPER-Single-pseudo	0.00658346	0.00381083
sMRI	sMRI1207	EUR	PROSPER/PROSPER-pseudo	0.00445966	0.00485928
sMRI	sMRI1207	EAS	PROSPER-Single/PROSPER-Single-pseudo	0.000543022	0.00209224
sMRI	sMRI1207	EAS	PROSPER/PROSPER-pseudo	0.00367186	0.0027077
sMRI	sMRI1208	EUR	C+T/C+T-pseudo	0.0132	0.0149
sMRI	sMRI1208	EUR	Lassosum2/Lassosum2-pseudo	0.012	0.0186
sMRI	sMRI1208	EUR	LDpred2/LDpred2-pseudo	0.0225	0.0267
sMRI	sMRI1208	EUR	Ensemble/Ensemble-pseudo	0.0203	0.0195
sMRI	sMRI1208	EUR	Ensemble-ARM/Ensemble-ARM-pseudo	0.0203	0.0217
sMRI	sMRI1208	EUR	PROSPER-Single/PROSPER-Single-pseudo	0.0117394	0.0261458
sMRI	sMRI1208	EUR	PROSPER/PROSPER-pseudo	0.0156331	0.0287293
sMRI	sMRI1208	EAS	PROSPER-Single/PROSPER-Single-pseudo	0.000421718	0.000450193
sMRI	sMRI1208	EAS	PROSPER/PROSPER-pseudo	0.00894401	0.000477012
sMRI	sMRI1209	EUR	C+T/C+T-pseudo	0.011	0.0299
sMRI	sMRI1209	EUR	Lassosum2/Lassosum2-pseudo	0.0712	0.0631
sMRI	sMRI1209	EUR	LDpred2/LDpred2-pseudo	0.0928	0.0905
sMRI	sMRI1209	EUR	Ensemble/Ensemble-pseudo	0.0739	0.0729
sMRI	sMRI1209	EUR	Ensemble-ARM/Ensemble-ARM-pseudo	0.0739	0.0578
sMRI	sMRI1209	EUR	PROSPER-Single/PROSPER-Single-pseudo	0.0480302	0.0480302
sMRI	sMRI1209	EUR	PROSPER/PROSPER-pseudo	0.0318689	0.0435618
sMRI	sMRI1209	EAS	PROSPER-Single/PROSPER-Single-pseudo	0.000690465	0.000346378
sMRI	sMRI1209	EAS	PROSPER/PROSPER-pseudo	0.000258048	2.92659771239492e-05
sMRI	sMRI1210	EUR	C+T/C+T-pseudo	0.00874	0.016
sMRI	sMRI1210	EUR	Lassosum2/Lassosum2-pseudo	0.0327	0.0204
sMRI	sMRI1210	EUR	LDpred2/LDpred2-pseudo	0.0334	0.0314
sMRI	sMRI1210	EUR	Ensemble/Ensemble-pseudo	0.0317	0.032
sMRI	sMRI1210	EUR	Ensemble-ARM/Ensemble-ARM-pseudo	0.0317	0.0249
sMRI	sMRI1210	EUR	PROSPER-Single/PROSPER-Single-pseudo	0.0314438	0.0314438
sMRI	sMRI1210	EUR	PROSPER/PROSPER-pseudo	0.0313007	0.0297997
sMRI	sMRI1210	EAS	PROSPER-Single/PROSPER-Single-pseudo	0.000596594	4.37696384014417e-06
sMRI	sMRI1210	EAS	PROSPER/PROSPER-pseudo	0.0200293	0.00141513
sMRI	sMRI1211	EUR	C+T/C+T-pseudo	0.00128	0.000123
sMRI	sMRI1211	EUR	Lassosum2/Lassosum2-pseudo	0.00173	0.00703
sMRI	sMRI1211	EUR	LDpred2/LDpred2-pseudo	0.0121	0.0114
sMRI	sMRI1211	EUR	Ensemble/Ensemble-pseudo	0.00635	0.00324
sMRI	sMRI1211	EUR	Ensemble-ARM/Ensemble-ARM-pseudo	0.00635	0.00461
sMRI	sMRI1211	EUR	PROSPER-Single/PROSPER-Single-pseudo	0.0129232	0.0120422
sMRI	sMRI1211	EUR	PROSPER/PROSPER-pseudo	0.00984447	0.0118017
sMRI	sMRI1211	EAS	PROSPER-Single/PROSPER-Single-pseudo	0.00678016	0.00331165
sMRI	sMRI1211	EAS	PROSPER/PROSPER-pseudo	0.00357724	0.00245596
sMRI	sMRI1212	EUR	C+T/C+T-pseudo	0.0127	0.00381
sMRI	sMRI1212	EUR	Lassosum2/Lassosum2-pseudo	0.0282	0.0035
sMRI	sMRI1212	EUR	LDpred2/LDpred2-pseudo	0.0351	0.0351
sMRI	sMRI1212	EUR	Ensemble/Ensemble-pseudo	0.0352	0.0301
sMRI	sMRI1212	EUR	Ensemble-ARM/Ensemble-ARM-pseudo	0.0352	0.0254
sMRI	sMRI1212	EUR	PROSPER-Single/PROSPER-Single-pseudo	0.0112762	0.0226624
sMRI	sMRI1212	EUR	PROSPER/PROSPER-pseudo	0.0053155	0.0204074
sMRI	sMRI1212	EAS	PROSPER-Single/PROSPER-Single-pseudo	0.0193769	0.000250086
sMRI	sMRI1212	EAS	PROSPER/PROSPER-pseudo	0.00060576	0.000275474
sMRI	sMRI1213	EUR	C+T/C+T-pseudo	0.00335	0.00415
sMRI	sMRI1213	EUR	Lassosum2/Lassosum2-pseudo	0.00498	0.0061
sMRI	sMRI1213	EUR	LDpred2/LDpred2-pseudo	0.0195	0.0195
sMRI	sMRI1213	EUR	Ensemble/Ensemble-pseudo	0.000103	0.00803
sMRI	sMRI1213	EUR	Ensemble-ARM/Ensemble-ARM-pseudo	0.000103	0.0139
sMRI	sMRI1213	EUR	PROSPER-Single/PROSPER-Single-pseudo	4.81975032401429e-07	0.00344646
sMRI	sMRI1213	EUR	PROSPER/PROSPER-pseudo	2.53638924430868e-05	0.00371856
sMRI	sMRI1213	EAS	PROSPER-Single/PROSPER-Single-pseudo	0.0236377	0.0187763
sMRI	sMRI1213	EAS	PROSPER/PROSPER-pseudo	0.00239709	0.0184387
sMRI	sMRI1214	EUR	C+T/C+T-pseudo	0.000279	0.000539
sMRI	sMRI1214	EUR	Lassosum2/Lassosum2-pseudo	0.0023	0.00192
sMRI	sMRI1214	EUR	LDpred2/LDpred2-pseudo	0.00983	0.0105
sMRI	sMRI1214	EUR	Ensemble/Ensemble-pseudo	0.00743	0.00426
sMRI	sMRI1214	EUR	Ensemble-ARM/Ensemble-ARM-pseudo	0.00743	0.00795
sMRI	sMRI1214	EUR	PROSPER-Single/PROSPER-Single-pseudo	0.00802918	0.00802918
sMRI	sMRI1214	EUR	PROSPER/PROSPER-pseudo	0.00954443	0.00706925
sMRI	sMRI1214	EAS	PROSPER-Single/PROSPER-Single-pseudo	0.00196934	0.00112143
sMRI	sMRI1214	EAS	PROSPER/PROSPER-pseudo	0.0054136	0.00062078
sMRI	sMRI1216	EUR	C+T/C+T-pseudo	0.0217	0.00982
sMRI	sMRI1216	EUR	Lassosum2/Lassosum2-pseudo	0.0185	0.012
sMRI	sMRI1216	EUR	LDpred2/LDpred2-pseudo	0.0194	0.0292
sMRI	sMRI1216	EUR	Ensemble/Ensemble-pseudo	0.0125	0.0224
sMRI	sMRI1216	EUR	Ensemble-ARM/Ensemble-ARM-pseudo	0.0125	0.0223
sMRI	sMRI1216	EUR	PROSPER-Single/PROSPER-Single-pseudo	0.0130437	0.0175938
sMRI	sMRI1216	EUR	PROSPER/PROSPER-pseudo	0.0130699	0.0211284
sMRI	sMRI1216	EAS	PROSPER-Single/PROSPER-Single-pseudo	0.000241552	0.000902711
sMRI	sMRI1216	EAS	PROSPER/PROSPER-pseudo	0.00198203	0.00183545
sMRI	sMRI1217	EUR	C+T/C+T-pseudo	0.00172	0.000628
sMRI	sMRI1217	EUR	Lassosum2/Lassosum2-pseudo	0.000901	5.47e-05
sMRI	sMRI1217	EUR	LDpred2/LDpred2-pseudo	0.00638	0.006
sMRI	sMRI1217	EUR	Ensemble/Ensemble-pseudo	0.000823	0.000129
sMRI	sMRI1217	EUR	Ensemble-ARM/Ensemble-ARM-pseudo	0.000823	0.000344
sMRI	sMRI1217	EUR	PROSPER-Single/PROSPER-Single-pseudo	0.00600556	0.00652125
sMRI	sMRI1217	EUR	PROSPER/PROSPER-pseudo	0.00431766	0.0084685
sMRI	sMRI1217	EAS	PROSPER-Single/PROSPER-Single-pseudo	0.00702333	0.00494807
sMRI	sMRI1217	EAS	PROSPER/PROSPER-pseudo	0.00237862	0.00494257
sMRI	sMRI1218	EUR	C+T/C+T-pseudo	0.00709	0.00709
sMRI	sMRI1218	EUR	Lassosum2/Lassosum2-pseudo	0.00584	0.00669
sMRI	sMRI1218	EUR	LDpred2/LDpred2-pseudo	0.0113	0.00831
sMRI	sMRI1218	EUR	Ensemble/Ensemble-pseudo	0.0113	0.00856
sMRI	sMRI1218	EUR	Ensemble-ARM/Ensemble-ARM-pseudo	0.0113	0.00839
sMRI	sMRI1218	EUR	PROSPER-Single/PROSPER-Single-pseudo	0.00239129	0.0101617
sMRI	sMRI1218	EUR	PROSPER/PROSPER-pseudo	0.00902571	0.00919677
sMRI	sMRI1218	EAS	PROSPER-Single/PROSPER-Single-pseudo	0.00212269	0.00328112
sMRI	sMRI1218	EAS	PROSPER/PROSPER-pseudo	0.00455133	0.002843
sMRI	sMRI1219	EUR	C+T/C+T-pseudo	2.18e-05	0.000403
sMRI	sMRI1219	EUR	Lassosum2/Lassosum2-pseudo	0.0113	0.000365
sMRI	sMRI1219	EUR	LDpred2/LDpred2-pseudo	0.0139	0.0108
sMRI	sMRI1219	EUR	Ensemble/Ensemble-pseudo	0.000385	0.00467
sMRI	sMRI1219	EUR	Ensemble-ARM/Ensemble-ARM-pseudo	0.000385	0.00361
sMRI	sMRI1219	EUR	PROSPER-Single/PROSPER-Single-pseudo	0.00263302	0.00254484
sMRI	sMRI1219	EUR	PROSPER/PROSPER-pseudo	0.00243409	0.00688809
sMRI	sMRI1219	EAS	PROSPER-Single/PROSPER-Single-pseudo	0.000256944	0.00137103
sMRI	sMRI1219	EAS	PROSPER/PROSPER-pseudo	2.63087529377714e-05	0.00137425
sMRI	sMRI1220	EUR	C+T/C+T-pseudo	0.00507	0.00347
sMRI	sMRI1220	EUR	Lassosum2/Lassosum2-pseudo	0.00257	0.00729
sMRI	sMRI1220	EUR	LDpred2/LDpred2-pseudo	0.00982	0.0111
sMRI	sMRI1220	EUR	Ensemble/Ensemble-pseudo	0.00772	0.00485
sMRI	sMRI1220	EUR	Ensemble-ARM/Ensemble-ARM-pseudo	0.00772	0.0104
sMRI	sMRI1220	EUR	PROSPER-Single/PROSPER-Single-pseudo	0.00786047	0.0108728
sMRI	sMRI1220	EUR	PROSPER/PROSPER-pseudo	0.0072531	0.010982
sMRI	sMRI1220	EAS	PROSPER-Single/PROSPER-Single-pseudo	0.00088656	0.0028572
sMRI	sMRI1220	EAS	PROSPER/PROSPER-pseudo	0.00957689	0.00258354
sMRI	sMRI1221	EUR	C+T/C+T-pseudo	0.00164	0.00234
sMRI	sMRI1221	EUR	Lassosum2/Lassosum2-pseudo	0.00596	0.00263
sMRI	sMRI1221	EUR	LDpred2/LDpred2-pseudo	0.0111	0.0115
sMRI	sMRI1221	EUR	Ensemble/Ensemble-pseudo	0.0106	0.00629
sMRI	sMRI1221	EUR	Ensemble-ARM/Ensemble-ARM-pseudo	0.0106	0.00843
sMRI	sMRI1221	EUR	PROSPER-Single/PROSPER-Single-pseudo	0.0101799	0.00760245
sMRI	sMRI1221	EUR	PROSPER/PROSPER-pseudo	0.00759763	0.0106368
sMRI	sMRI1221	EAS	PROSPER-Single/PROSPER-Single-pseudo	0.0047681	0.0173882
sMRI	sMRI1221	EAS	PROSPER/PROSPER-pseudo	0.00434957	0.0174697
sMRI	sMRI1222	EUR	C+T/C+T-pseudo	0.00267	0.00456
sMRI	sMRI1222	EUR	Lassosum2/Lassosum2-pseudo	0.00686	0.0105
sMRI	sMRI1222	EUR	LDpred2/LDpred2-pseudo	0.0104	0.0115
sMRI	sMRI1222	EUR	Ensemble/Ensemble-pseudo	0.00914	0.00695
sMRI	sMRI1222	EUR	Ensemble-ARM/Ensemble-ARM-pseudo	0.00914	0.00959
sMRI	sMRI1222	EUR	PROSPER-Single/PROSPER-Single-pseudo	0.0189604	0.0169514
sMRI	sMRI1222	EUR	PROSPER/PROSPER-pseudo	0.0128607	0.0180573
sMRI	sMRI1222	EAS	PROSPER-Single/PROSPER-Single-pseudo	0.00308886	0.0107762
sMRI	sMRI1222	EAS	PROSPER/PROSPER-pseudo	7.0353218031518e-05	0.0109748
sMRI	sMRI1223	EUR	C+T/C+T-pseudo	0.00522	0.0101
sMRI	sMRI1223	EUR	Lassosum2/Lassosum2-pseudo	0.00726	0.0115
sMRI	sMRI1223	EUR	LDpred2/LDpred2-pseudo	0.0141	0.0172
sMRI	sMRI1223	EUR	Ensemble/Ensemble-pseudo	0.0127	0.0192
sMRI	sMRI1223	EUR	Ensemble-ARM/Ensemble-ARM-pseudo	0.0127	0.0198
sMRI	sMRI1223	EUR	PROSPER-Single/PROSPER-Single-pseudo	0.00380124	0.019706
sMRI	sMRI1223	EUR	PROSPER/PROSPER-pseudo	0.0118363	0.0190727
sMRI	sMRI1223	EAS	PROSPER-Single/PROSPER-Single-pseudo	0.00487383	0.00147497
sMRI	sMRI1223	EAS	PROSPER/PROSPER-pseudo	0.00105407	0.00137174
sMRI	sMRI1224	EUR	C+T/C+T-pseudo	0.000143	0.000282
sMRI	sMRI1224	EUR	Lassosum2/Lassosum2-pseudo	0.000365	0.000367
sMRI	sMRI1224	EUR	LDpred2/LDpred2-pseudo	0.00378	0.00227
sMRI	sMRI1224	EUR	Ensemble/Ensemble-pseudo	0.00159	9.02e-05
sMRI	sMRI1224	EUR	Ensemble-ARM/Ensemble-ARM-pseudo	0.00159	1.42e-05
sMRI	sMRI1224	EUR	PROSPER-Single/PROSPER-Single-pseudo	0.00822942	0.00582123
sMRI	sMRI1224	EUR	PROSPER/PROSPER-pseudo	0.00317869	0.0075395
sMRI	sMRI1224	EAS	PROSPER-Single/PROSPER-Single-pseudo	9.14664611665664e-05	0.00104618
sMRI	sMRI1224	EAS	PROSPER/PROSPER-pseudo	0.00873183	1.25318130293702e-05
sMRI	sMRI1225	EUR	C+T/C+T-pseudo	0.00731	0.0227
sMRI	sMRI1225	EUR	Lassosum2/Lassosum2-pseudo	0.00782	0.0244
sMRI	sMRI1225	EUR	LDpred2/LDpred2-pseudo	0.033	0.0292
sMRI	sMRI1225	EUR	Ensemble/Ensemble-pseudo	0.0288	0.0292
sMRI	sMRI1225	EUR	Ensemble-ARM/Ensemble-ARM-pseudo	0.0288	0.0278
sMRI	sMRI1225	EUR	PROSPER-Single/PROSPER-Single-pseudo	0.0256098	0.0256098
sMRI	sMRI1225	EUR	PROSPER/PROSPER-pseudo	0.0164086	0.023213
sMRI	sMRI1225	EAS	PROSPER-Single/PROSPER-Single-pseudo	0.00250013	0.00484283
sMRI	sMRI1225	EAS	PROSPER/PROSPER-pseudo	0.000638028	0.00471831
sMRI	sMRI1226	EUR	C+T/C+T-pseudo	0.0108	0.0227
sMRI	sMRI1226	EUR	Lassosum2/Lassosum2-pseudo	0.0228	0.0301
sMRI	sMRI1226	EUR	LDpred2/LDpred2-pseudo	0.0395	0.0409
sMRI	sMRI1226	EUR	Ensemble/Ensemble-pseudo	0.0342	0.0406
sMRI	sMRI1226	EUR	Ensemble-ARM/Ensemble-ARM-pseudo	0.0342	0.0321
sMRI	sMRI1226	EUR	PROSPER-Single/PROSPER-Single-pseudo	0.0209404	0.0257859
sMRI	sMRI1226	EUR	PROSPER/PROSPER-pseudo	0.0202666	0.0271864
sMRI	sMRI1226	EAS	PROSPER-Single/PROSPER-Single-pseudo	0.0105307	0.00011658
sMRI	sMRI1226	EAS	PROSPER/PROSPER-pseudo	9.90859664425643e-06	0.00219509
sMRI	sMRI1227	EUR	C+T/C+T-pseudo	0.00105	0.00139
sMRI	sMRI1227	EUR	Lassosum2/Lassosum2-pseudo	0.00181	0.00408
sMRI	sMRI1227	EUR	LDpred2/LDpred2-pseudo	0.00722	0.00869
sMRI	sMRI1227	EUR	Ensemble/Ensemble-pseudo	0.00497	0.0024
sMRI	sMRI1227	EUR	Ensemble-ARM/Ensemble-ARM-pseudo	0.00497	0.00354
sMRI	sMRI1227	EUR	PROSPER-Single/PROSPER-Single-pseudo	0.00408029	0.00725222
sMRI	sMRI1227	EUR	PROSPER/PROSPER-pseudo	0.00208748	0.00842406
sMRI	sMRI1227	EAS	PROSPER-Single/PROSPER-Single-pseudo	5.04037058988749e-05	0.00330461
sMRI	sMRI1227	EAS	PROSPER/PROSPER-pseudo	7.35605963998239e-06	0.00362204
sMRI	sMRI1228	EUR	C+T/C+T-pseudo	0.0178	0.0178
sMRI	sMRI1228	EUR	Lassosum2/Lassosum2-pseudo	0.0256	0.0279
sMRI	sMRI1228	EUR	LDpred2/LDpred2-pseudo	0.0264	0.0269
sMRI	sMRI1228	EUR	Ensemble/Ensemble-pseudo	0.0282	0.0306
sMRI	sMRI1228	EUR	Ensemble-ARM/Ensemble-ARM-pseudo	0.0282	0.0238
sMRI	sMRI1228	EUR	PROSPER-Single/PROSPER-Single-pseudo	0.0184436	0.0174108
sMRI	sMRI1228	EUR	PROSPER/PROSPER-pseudo	0.0123251	0.0170809
sMRI	sMRI1228	EAS	PROSPER-Single/PROSPER-Single-pseudo	0.000739635	0.000528707
sMRI	sMRI1228	EAS	PROSPER/PROSPER-pseudo	0.00701583	0.000589965
sMRI	sMRI1229	EUR	C+T/C+T-pseudo	0.0324	0.0159
sMRI	sMRI1229	EUR	Lassosum2/Lassosum2-pseudo	0.0391	0.0449
sMRI	sMRI1229	EUR	LDpred2/LDpred2-pseudo	0.0552	0.0591
sMRI	sMRI1229	EUR	Ensemble/Ensemble-pseudo	0.0464	0.0518
sMRI	sMRI1229	EUR	Ensemble-ARM/Ensemble-ARM-pseudo	0.0464	0.0526
sMRI	sMRI1229	EUR	PROSPER-Single/PROSPER-Single-pseudo	0.0418856	0.0418856
sMRI	sMRI1229	EUR	PROSPER/PROSPER-pseudo	0.0390284	0.0376581
sMRI	sMRI1229	EAS	PROSPER-Single/PROSPER-Single-pseudo	0.00171356	0.00232257
sMRI	sMRI1229	EAS	PROSPER/PROSPER-pseudo	0.00415392	0.00288484
sMRI	sMRI1230	EUR	C+T/C+T-pseudo	0.0451	0.0278
sMRI	sMRI1230	EUR	Lassosum2/Lassosum2-pseudo	0.0819	0.0819
sMRI	sMRI1230	EUR	LDpred2/LDpred2-pseudo	0.0797	0.0916
sMRI	sMRI1230	EUR	Ensemble/Ensemble-pseudo	0.0742	0.0556
sMRI	sMRI1230	EUR	Ensemble-ARM/Ensemble-ARM-pseudo	0.0742	0.071
sMRI	sMRI1230	EUR	PROSPER-Single/PROSPER-Single-pseudo	0.0619407	0.0619407
sMRI	sMRI1230	EUR	PROSPER/PROSPER-pseudo	0.0532986	0.0579298
sMRI	sMRI1230	EAS	PROSPER-Single/PROSPER-Single-pseudo	0.000237767	4.17620691865064e-06
sMRI	sMRI1230	EAS	PROSPER/PROSPER-pseudo	0.00455465	0.00013447
sMRI	sMRI1231	EUR	C+T/C+T-pseudo	0.000145	6.87e-05
sMRI	sMRI1231	EUR	Lassosum2/Lassosum2-pseudo	0.00849	0.00744
sMRI	sMRI1231	EUR	LDpred2/LDpred2-pseudo	0.00617	0.00374
sMRI	sMRI1231	EUR	Ensemble/Ensemble-pseudo	0.0039	0.000717
sMRI	sMRI1231	EUR	Ensemble-ARM/Ensemble-ARM-pseudo	0.0039	0.00555
sMRI	sMRI1231	EUR	PROSPER-Single/PROSPER-Single-pseudo	0.00427392	0.00487181
sMRI	sMRI1231	EUR	PROSPER/PROSPER-pseudo	0.00129064	0.00347373
sMRI	sMRI1231	EAS	PROSPER-Single/PROSPER-Single-pseudo	0.00292211	0.000335234
sMRI	sMRI1231	EAS	PROSPER/PROSPER-pseudo	0.0016504	0.000402585
sMRI	sMRI1232	EUR	C+T/C+T-pseudo	0.00267	0.00262
sMRI	sMRI1232	EUR	Lassosum2/Lassosum2-pseudo	0.00722	0.00268
sMRI	sMRI1232	EUR	LDpred2/LDpred2-pseudo	0.00648	0.0154
sMRI	sMRI1232	EUR	Ensemble/Ensemble-pseudo	0.00147	0.0145
sMRI	sMRI1232	EUR	Ensemble-ARM/Ensemble-ARM-pseudo	0.00147	0.0114
sMRI	sMRI1232	EUR	PROSPER-Single/PROSPER-Single-pseudo	1.19871186055281e-05	0.00566916
sMRI	sMRI1232	EUR	PROSPER/PROSPER-pseudo	0.000366069	0.00560061
sMRI	sMRI1232	EAS	PROSPER-Single/PROSPER-Single-pseudo	2.86064942640267e-05	0.00234715
sMRI	sMRI1232	EAS	PROSPER/PROSPER-pseudo	0.00213465	0.00273406
sMRI	sMRI1233	EUR	C+T/C+T-pseudo	0.00198	0.00178
sMRI	sMRI1233	EUR	Lassosum2/Lassosum2-pseudo	0.00412	0.00239
sMRI	sMRI1233	EUR	LDpred2/LDpred2-pseudo	0.0115	0.013
sMRI	sMRI1233	EUR	Ensemble/Ensemble-pseudo	0.00698	0.00902
sMRI	sMRI1233	EUR	Ensemble-ARM/Ensemble-ARM-pseudo	0.00698	0.0103
sMRI	sMRI1233	EUR	PROSPER-Single/PROSPER-Single-pseudo	0.000231389	0.00760902
sMRI	sMRI1233	EUR	PROSPER/PROSPER-pseudo	0.00155107	0.00603432
sMRI	sMRI1233	EAS	PROSPER-Single/PROSPER-Single-pseudo	0.0137232	0.00413803
sMRI	sMRI1233	EAS	PROSPER/PROSPER-pseudo	0.00528535	0.00323339
sMRI	sMRI1234	EUR	C+T/C+T-pseudo	0.0227	0.00586
sMRI	sMRI1234	EUR	Lassosum2/Lassosum2-pseudo	0.019	0.0192
sMRI	sMRI1234	EUR	LDpred2/LDpred2-pseudo	0.031	0.0305
sMRI	sMRI1234	EUR	Ensemble/Ensemble-pseudo	0.0316	0.0168
sMRI	sMRI1234	EUR	Ensemble-ARM/Ensemble-ARM-pseudo	0.0316	0.0283
sMRI	sMRI1234	EUR	PROSPER-Single/PROSPER-Single-pseudo	0.0239352	0.0224884
sMRI	sMRI1234	EUR	PROSPER/PROSPER-pseudo	0.0160422	0.0221178
sMRI	sMRI1234	EAS	PROSPER-Single/PROSPER-Single-pseudo	0.000115036	4.50422916175094e-05
sMRI	sMRI1234	EAS	PROSPER/PROSPER-pseudo	0.00576978	6.97041087072937e-05
sMRI	sMRI1235	EUR	C+T/C+T-pseudo	0.0187	0.00166
sMRI	sMRI1235	EUR	Lassosum2/Lassosum2-pseudo	0.0255	0.0123
sMRI	sMRI1235	EUR	LDpred2/LDpred2-pseudo	0.027	0.0298
sMRI	sMRI1235	EUR	Ensemble/Ensemble-pseudo	0.0248	0.0303
sMRI	sMRI1235	EUR	Ensemble-ARM/Ensemble-ARM-pseudo	0.0248	0.00883
sMRI	sMRI1235	EUR	PROSPER-Single/PROSPER-Single-pseudo	0.0299061	0.0262006
sMRI	sMRI1235	EUR	PROSPER/PROSPER-pseudo	0.0202444	0.0285349
sMRI	sMRI1235	EAS	PROSPER-Single/PROSPER-Single-pseudo	0.000313847	0.00688445
sMRI	sMRI1235	EAS	PROSPER/PROSPER-pseudo	0.000258699	0.00664161
sMRI	sMRI1236	EUR	C+T/C+T-pseudo	0.00987	0.000504
sMRI	sMRI1236	EUR	Lassosum2/Lassosum2-pseudo	0.00109	0.00284
sMRI	sMRI1236	EUR	LDpred2/LDpred2-pseudo	0.000199	0.0137
sMRI	sMRI1236	EUR	Ensemble/Ensemble-pseudo	0.0019	0.00364
sMRI	sMRI1236	EUR	Ensemble-ARM/Ensemble-ARM-pseudo	0.0019	0.00438
sMRI	sMRI1236	EUR	PROSPER-Single/PROSPER-Single-pseudo	0.00928291	0.0091757
sMRI	sMRI1236	EUR	PROSPER/PROSPER-pseudo	0.00386091	0.0102233
sMRI	sMRI1236	EAS	PROSPER-Single/PROSPER-Single-pseudo	5.57131984204377e-05	0.000336654
sMRI	sMRI1236	EAS	PROSPER/PROSPER-pseudo	0.000907014	8.59225498310722e-05
sMRI	sMRI1237	EUR	C+T/C+T-pseudo	0.00113	0.00184
sMRI	sMRI1237	EUR	Lassosum2/Lassosum2-pseudo	0.00886	0.00162
sMRI	sMRI1237	EUR	LDpred2/LDpred2-pseudo	0.0137	0.0131
sMRI	sMRI1237	EUR	Ensemble/Ensemble-pseudo	0.0108	0.00667
sMRI	sMRI1237	EUR	Ensemble-ARM/Ensemble-ARM-pseudo	0.0108	0.0135
sMRI	sMRI1237	EUR	PROSPER-Single/PROSPER-Single-pseudo	0.00448795	0.0089764
sMRI	sMRI1237	EUR	PROSPER/PROSPER-pseudo	0.00936375	0.00870996
sMRI	sMRI1237	EAS	PROSPER-Single/PROSPER-Single-pseudo	0.0195211	0.00320257
sMRI	sMRI1237	EAS	PROSPER/PROSPER-pseudo	0.0217381	0.00565947
sMRI	sMRI1238	EUR	C+T/C+T-pseudo	0.00669	0.00367
sMRI	sMRI1238	EUR	Lassosum2/Lassosum2-pseudo	0.00931	0.00241
sMRI	sMRI1238	EUR	LDpred2/LDpred2-pseudo	0.0141	0.0141
sMRI	sMRI1238	EUR	Ensemble/Ensemble-pseudo	0.0141	0.00781
sMRI	sMRI1238	EUR	Ensemble-ARM/Ensemble-ARM-pseudo	0.0141	0.0104
sMRI	sMRI1238	EUR	PROSPER-Single/PROSPER-Single-pseudo	0.0113377	0.0100181
sMRI	sMRI1238	EUR	PROSPER/PROSPER-pseudo	0.0125401	0.0137714
sMRI	sMRI1238	EAS	PROSPER-Single/PROSPER-Single-pseudo	0.0035081	0.00108754
sMRI	sMRI1238	EAS	PROSPER/PROSPER-pseudo	0.000607654	0.00126679
sMRI	sMRI1239	EUR	C+T/C+T-pseudo	0.00635	0.00071
sMRI	sMRI1239	EUR	Lassosum2/Lassosum2-pseudo	0.0055	0.000555
sMRI	sMRI1239	EUR	LDpred2/LDpred2-pseudo	0.012	0.012
sMRI	sMRI1239	EUR	Ensemble/Ensemble-pseudo	0.0129	0.00244
sMRI	sMRI1239	EUR	Ensemble-ARM/Ensemble-ARM-pseudo	0.0129	0.00291
sMRI	sMRI1239	EUR	PROSPER-Single/PROSPER-Single-pseudo	0.00842703	0.0069124
sMRI	sMRI1239	EUR	PROSPER/PROSPER-pseudo	0.00133259	0.0068645
sMRI	sMRI1239	EAS	PROSPER-Single/PROSPER-Single-pseudo	0.000744811	0.00370438
sMRI	sMRI1239	EAS	PROSPER/PROSPER-pseudo	0.00121706	0.00591759
sMRI	sMRI1240	EUR	C+T/C+T-pseudo	0.0125	0.00756
sMRI	sMRI1240	EUR	Lassosum2/Lassosum2-pseudo	0.0165	0.0175
sMRI	sMRI1240	EUR	LDpred2/LDpred2-pseudo	0.0162	0.0141
sMRI	sMRI1240	EUR	Ensemble/Ensemble-pseudo	0.0181	0.0186
sMRI	sMRI1240	EUR	Ensemble-ARM/Ensemble-ARM-pseudo	0.0181	0.0109
sMRI	sMRI1240	EUR	PROSPER-Single/PROSPER-Single-pseudo	0.00540866	0.0136769
sMRI	sMRI1240	EUR	PROSPER/PROSPER-pseudo	0.00741221	0.0115754
sMRI	sMRI1240	EAS	PROSPER-Single/PROSPER-Single-pseudo	8.55248508148878e-05	1.5335992260343e-06
sMRI	sMRI1240	EAS	PROSPER/PROSPER-pseudo	2.25029826149279e-05	2.5812092800853e-05
sMRI	sMRI1241	EUR	C+T/C+T-pseudo	0.0238	0.00671
sMRI	sMRI1241	EUR	Lassosum2/Lassosum2-pseudo	0.0527	0.0199
sMRI	sMRI1241	EUR	LDpred2/LDpred2-pseudo	0.0686	0.068
sMRI	sMRI1241	EUR	Ensemble/Ensemble-pseudo	0.0644	0.0404
sMRI	sMRI1241	EUR	Ensemble-ARM/Ensemble-ARM-pseudo	0.0644	0.0481
sMRI	sMRI1241	EUR	PROSPER-Single/PROSPER-Single-pseudo	0.0523829	0.0523829
sMRI	sMRI1241	EUR	PROSPER/PROSPER-pseudo	0.0440659	0.0497172
sMRI	sMRI1241	EAS	PROSPER-Single/PROSPER-Single-pseudo	0.000503709	0.00824143
sMRI	sMRI1241	EAS	PROSPER/PROSPER-pseudo	0.00245726	8.98056766444334e-05
sMRI	sMRI1242	EUR	C+T/C+T-pseudo	0.00193	0.00193
sMRI	sMRI1242	EUR	Lassosum2/Lassosum2-pseudo	0.0157	0.0139
sMRI	sMRI1242	EUR	LDpred2/LDpred2-pseudo	0.0228	0.0233
sMRI	sMRI1242	EUR	Ensemble/Ensemble-pseudo	0.0131	0.0102
sMRI	sMRI1242	EUR	Ensemble-ARM/Ensemble-ARM-pseudo	0.0131	0.00989
sMRI	sMRI1242	EUR	PROSPER-Single/PROSPER-Single-pseudo	0.0183668	0.0210547
sMRI	sMRI1242	EUR	PROSPER/PROSPER-pseudo	0.0176648	0.0215355
sMRI	sMRI1242	EAS	PROSPER-Single/PROSPER-Single-pseudo	0.00246925	3.99907887297259e-05
sMRI	sMRI1242	EAS	PROSPER/PROSPER-pseudo	0.00140227	0.00021497
sMRI	sMRI1243	EUR	C+T/C+T-pseudo	0.0167	0.00907
sMRI	sMRI1243	EUR	Lassosum2/Lassosum2-pseudo	0.0467	0.0413
sMRI	sMRI1243	EUR	LDpred2/LDpred2-pseudo	0.0613	0.0607
sMRI	sMRI1243	EUR	Ensemble/Ensemble-pseudo	0.0593	0.0339
sMRI	sMRI1243	EUR	Ensemble-ARM/Ensemble-ARM-pseudo	0.0593	0.0548
sMRI	sMRI1243	EUR	PROSPER-Single/PROSPER-Single-pseudo	0.0338926	0.0403232
sMRI	sMRI1243	EUR	PROSPER/PROSPER-pseudo	0.0377341	0.0341281
sMRI	sMRI1243	EAS	PROSPER-Single/PROSPER-Single-pseudo	0.00447903	0.00276458
sMRI	sMRI1243	EAS	PROSPER/PROSPER-pseudo	3.46690925590032e-05	0.00147489
sMRI	sMRI1244	EUR	C+T/C+T-pseudo	0.00619	0.000704
sMRI	sMRI1244	EUR	Lassosum2/Lassosum2-pseudo	0.00472	0.00288
sMRI	sMRI1244	EUR	LDpred2/LDpred2-pseudo	0.00873	0.00895
sMRI	sMRI1244	EUR	Ensemble/Ensemble-pseudo	0.0082	0.0075
sMRI	sMRI1244	EUR	Ensemble-ARM/Ensemble-ARM-pseudo	0.0082	0.00274
sMRI	sMRI1244	EUR	PROSPER-Single/PROSPER-Single-pseudo	0.00720039	0.012442
sMRI	sMRI1244	EUR	PROSPER/PROSPER-pseudo	0.0078726	0.012436
sMRI	sMRI1244	EAS	PROSPER-Single/PROSPER-Single-pseudo	0.00247245	2.66170011337095e-05
sMRI	sMRI1244	EAS	PROSPER/PROSPER-pseudo	0.0235757	3.71745270875846e-05
sMRI	sMRI1245	EUR	C+T/C+T-pseudo	0.0176	0.00212
sMRI	sMRI1245	EUR	Lassosum2/Lassosum2-pseudo	0.0193	0.00122
sMRI	sMRI1245	EUR	LDpred2/LDpred2-pseudo	0.0244	0.0184
sMRI	sMRI1245	EUR	Ensemble/Ensemble-pseudo	0.0246	0.0094
sMRI	sMRI1245	EUR	Ensemble-ARM/Ensemble-ARM-pseudo	0.0246	0.0124
sMRI	sMRI1245	EUR	PROSPER-Single/PROSPER-Single-pseudo	0.0121271	0.0252207
sMRI	sMRI1245	EUR	PROSPER/PROSPER-pseudo	0.0317899	0.0281674
sMRI	sMRI1245	EAS	PROSPER-Single/PROSPER-Single-pseudo	0.00117152	0.00669148
sMRI	sMRI1245	EAS	PROSPER/PROSPER-pseudo	0.00484572	0.0072759
sMRI	sMRI1246	EUR	C+T/C+T-pseudo	0.009	0.00403
sMRI	sMRI1246	EUR	Lassosum2/Lassosum2-pseudo	0.014	0.00163
sMRI	sMRI1246	EUR	LDpred2/LDpred2-pseudo	0.0155	0.0163
sMRI	sMRI1246	EUR	Ensemble/Ensemble-pseudo	0.0155	0.013
sMRI	sMRI1246	EUR	Ensemble-ARM/Ensemble-ARM-pseudo	0.0155	0.0122
sMRI	sMRI1246	EUR	PROSPER-Single/PROSPER-Single-pseudo	0.015997	0.023808
sMRI	sMRI1246	EUR	PROSPER/PROSPER-pseudo	0.0145775	0.0245519
sMRI	sMRI1246	EAS	PROSPER-Single/PROSPER-Single-pseudo	0.00179358	0.00923544
sMRI	sMRI1246	EAS	PROSPER/PROSPER-pseudo	0.000939202	0.00708711
sMRI	sMRI1247	EUR	C+T/C+T-pseudo	0.00203	0.000294
sMRI	sMRI1247	EUR	Lassosum2/Lassosum2-pseudo	0.00238	0.0042
sMRI	sMRI1247	EUR	LDpred2/LDpred2-pseudo	0.00666	0.00842
sMRI	sMRI1247	EUR	Ensemble/Ensemble-pseudo	0.00605	0.00195
sMRI	sMRI1247	EUR	Ensemble-ARM/Ensemble-ARM-pseudo	0.00605	0.00576
sMRI	sMRI1247	EUR	PROSPER-Single/PROSPER-Single-pseudo	0.00496168	0.0144774
sMRI	sMRI1247	EUR	PROSPER/PROSPER-pseudo	0.0115689	0.0136416
sMRI	sMRI1247	EAS	PROSPER-Single/PROSPER-Single-pseudo	2.81785203217955e-07	0.000677988
sMRI	sMRI1247	EAS	PROSPER/PROSPER-pseudo	0.0112608	0.000820415
sMRI	sMRI1248	EUR	C+T/C+T-pseudo	0.0137	0.0137
sMRI	sMRI1248	EUR	Lassosum2/Lassosum2-pseudo	0.0383	0.0266
sMRI	sMRI1248	EUR	LDpred2/LDpred2-pseudo	0.0571	0.0522
sMRI	sMRI1248	EUR	Ensemble/Ensemble-pseudo	0.0509	0.044
sMRI	sMRI1248	EUR	Ensemble-ARM/Ensemble-ARM-pseudo	0.0509	0.0389
sMRI	sMRI1248	EUR	PROSPER-Single/PROSPER-Single-pseudo	0.0113157	0.0187465
sMRI	sMRI1248	EUR	PROSPER/PROSPER-pseudo	0.040582	0.0374966
sMRI	sMRI1248	EAS	PROSPER-Single/PROSPER-Single-pseudo	0.00030929	0.000174152
sMRI	sMRI1248	EAS	PROSPER/PROSPER-pseudo	0.00278161	0.000191088
sMRI	sMRI1249	EUR	C+T/C+T-pseudo	0.0228	0.00783
sMRI	sMRI1249	EUR	Lassosum2/Lassosum2-pseudo	0.0196	0.0196
sMRI	sMRI1249	EUR	LDpred2/LDpred2-pseudo	0.0349	0.0349
sMRI	sMRI1249	EUR	Ensemble/Ensemble-pseudo	0.0364	0.022
sMRI	sMRI1249	EUR	Ensemble-ARM/Ensemble-ARM-pseudo	0.0364	0.0215
sMRI	sMRI1249	EUR	PROSPER-Single/PROSPER-Single-pseudo	0.0310878	0.0355003
sMRI	sMRI1249	EUR	PROSPER/PROSPER-pseudo	0.0332168	0.0342952
sMRI	sMRI1249	EAS	PROSPER-Single/PROSPER-Single-pseudo	0.00204226	0.00100974
sMRI	sMRI1249	EAS	PROSPER/PROSPER-pseudo	0.00339209	0.00119816
sMRI	sMRI1250	EUR	C+T/C+T-pseudo	0.0086	3.7e-05
sMRI	sMRI1250	EUR	Lassosum2/Lassosum2-pseudo	0.00864	0.000575
sMRI	sMRI1250	EUR	LDpred2/LDpred2-pseudo	0.0141	0.0141
sMRI	sMRI1250	EUR	Ensemble/Ensemble-pseudo	0.0127	0.00143
sMRI	sMRI1250	EUR	Ensemble-ARM/Ensemble-ARM-pseudo	0.0127	0.00365
sMRI	sMRI1250	EUR	PROSPER-Single/PROSPER-Single-pseudo	0.0026426	0.0106174
sMRI	sMRI1250	EUR	PROSPER/PROSPER-pseudo	0.0033107	0.0110774
sMRI	sMRI1250	EAS	PROSPER-Single/PROSPER-Single-pseudo	2.34839278673488e-05	0.00157903
sMRI	sMRI1250	EAS	PROSPER/PROSPER-pseudo	2.57804276770161e-05	0.00126052
sMRI	sMRI1251	EUR	C+T/C+T-pseudo	0.00159	0.00608
sMRI	sMRI1251	EUR	Lassosum2/Lassosum2-pseudo	0.00131	0.00581
sMRI	sMRI1251	EUR	LDpred2/LDpred2-pseudo	0.00253	0.00135
sMRI	sMRI1251	EUR	Ensemble/Ensemble-pseudo	0.00313	0.00689
sMRI	sMRI1251	EUR	Ensemble-ARM/Ensemble-ARM-pseudo	0.00313	0.00355
sMRI	sMRI1251	EUR	PROSPER-Single/PROSPER-Single-pseudo	0.000223879	0.00134546
sMRI	sMRI1251	EUR	PROSPER/PROSPER-pseudo	0.00106885	0.00196501
sMRI	sMRI1251	EAS	PROSPER-Single/PROSPER-Single-pseudo	0.000714592	1.39540098868863e-05
sMRI	sMRI1251	EAS	PROSPER/PROSPER-pseudo	0.000282815	1.86341630558337e-05
sMRI	sMRI1252	EUR	C+T/C+T-pseudo	0.000411	0.00317
sMRI	sMRI1252	EUR	Lassosum2/Lassosum2-pseudo	0.000507	0.00132
sMRI	sMRI1252	EUR	LDpred2/LDpred2-pseudo	0.0063	0.0214
sMRI	sMRI1252	EUR	Ensemble/Ensemble-pseudo	0.00783	0.00536
sMRI	sMRI1252	EUR	Ensemble-ARM/Ensemble-ARM-pseudo	0.00783	0.014
sMRI	sMRI1252	EUR	PROSPER-Single/PROSPER-Single-pseudo	0.00531265	0.0141903
sMRI	sMRI1252	EUR	PROSPER/PROSPER-pseudo	0.00743636	0.0140005
sMRI	sMRI1252	EAS	PROSPER-Single/PROSPER-Single-pseudo	0.000714651	0.00850887
sMRI	sMRI1252	EAS	PROSPER/PROSPER-pseudo	2.21540577592974e-05	0.00859051
sMRI	sMRI1253	EUR	C+T/C+T-pseudo	0.0106	0.00721
sMRI	sMRI1253	EUR	Lassosum2/Lassosum2-pseudo	0.00895	0.00471
sMRI	sMRI1253	EUR	LDpred2/LDpred2-pseudo	0.0129	0.0122
sMRI	sMRI1253	EUR	Ensemble/Ensemble-pseudo	0.0126	0.0117
sMRI	sMRI1253	EUR	Ensemble-ARM/Ensemble-ARM-pseudo	0.0126	0.00888
sMRI	sMRI1253	EUR	PROSPER-Single/PROSPER-Single-pseudo	0.010006	0.00737168
sMRI	sMRI1253	EUR	PROSPER/PROSPER-pseudo	0.00352697	0.00600196
sMRI	sMRI1253	EAS	PROSPER-Single/PROSPER-Single-pseudo	0.000561612	0.00757963
sMRI	sMRI1253	EAS	PROSPER/PROSPER-pseudo	0.0103923	0.0086469
sMRI	sMRI1254	EUR	C+T/C+T-pseudo	0.00212	0.000128
sMRI	sMRI1254	EUR	Lassosum2/Lassosum2-pseudo	0.00423	0.0053
sMRI	sMRI1254	EUR	LDpred2/LDpred2-pseudo	0.00476	0.00604
sMRI	sMRI1254	EUR	Ensemble/Ensemble-pseudo	9.97e-05	0.00166
sMRI	sMRI1254	EUR	Ensemble-ARM/Ensemble-ARM-pseudo	9.97e-05	0.00227
sMRI	sMRI1254	EUR	PROSPER-Single/PROSPER-Single-pseudo	0.000660132	0.0017649
sMRI	sMRI1254	EUR	PROSPER/PROSPER-pseudo	0.00136806	0.00098134
sMRI	sMRI1254	EAS	PROSPER-Single/PROSPER-Single-pseudo	1.74405527726534e-05	6.88667949122598e-06
sMRI	sMRI1254	EAS	PROSPER/PROSPER-pseudo	0.0444797	6.65172232818096e-06
sMRI	sMRI1255	EUR	C+T/C+T-pseudo	0.00607	0.00113
sMRI	sMRI1255	EUR	Lassosum2/Lassosum2-pseudo	0.00606	0.00259
sMRI	sMRI1255	EUR	LDpred2/LDpred2-pseudo	0.0044	0.00385
sMRI	sMRI1255	EUR	Ensemble/Ensemble-pseudo	0.00586	0.00143
sMRI	sMRI1255	EUR	Ensemble-ARM/Ensemble-ARM-pseudo	0.00586	0.00232
sMRI	sMRI1255	EUR	PROSPER-Single/PROSPER-Single-pseudo	0.00425493	0.00516065
sMRI	sMRI1255	EUR	PROSPER/PROSPER-pseudo	0.00117319	0.00602295
sMRI	sMRI1255	EAS	PROSPER-Single/PROSPER-Single-pseudo	0.00561397	0.000405365
sMRI	sMRI1255	EAS	PROSPER/PROSPER-pseudo	0.0130629	7.93693709575023e-05
sMRI	sMRI1256	EUR	C+T/C+T-pseudo	2.4e-05	0.0043
sMRI	sMRI1256	EUR	Lassosum2/Lassosum2-pseudo	0.000121	0.00723
sMRI	sMRI1256	EUR	LDpred2/LDpred2-pseudo	0.00101	0.00921
sMRI	sMRI1256	EUR	Ensemble/Ensemble-pseudo	5.75e-05	0.00711
sMRI	sMRI1256	EUR	Ensemble-ARM/Ensemble-ARM-pseudo	5.75e-05	0.00742
sMRI	sMRI1256	EUR	PROSPER-Single/PROSPER-Single-pseudo	0.0139173	0.0139173
sMRI	sMRI1256	EUR	PROSPER/PROSPER-pseudo	0.00662239	0.0122813
sMRI	sMRI1256	EAS	PROSPER-Single/PROSPER-Single-pseudo	0.00246289	0.00192129
sMRI	sMRI1256	EAS	PROSPER/PROSPER-pseudo	0.018337	2.86530504394262e-05
sMRI	sMRI1257	EUR	C+T/C+T-pseudo	0.000146	0.0151
sMRI	sMRI1257	EUR	Lassosum2/Lassosum2-pseudo	0.000578	0.0113
sMRI	sMRI1257	EUR	LDpred2/LDpred2-pseudo	0.00254	0.0111
sMRI	sMRI1257	EUR	Ensemble/Ensemble-pseudo	0.00202	0.0159
sMRI	sMRI1257	EUR	Ensemble-ARM/Ensemble-ARM-pseudo	0.00202	0.0158
sMRI	sMRI1257	EUR	PROSPER-Single/PROSPER-Single-pseudo	0.00711517	0.00979839
sMRI	sMRI1257	EUR	PROSPER/PROSPER-pseudo	0.00629649	0.00969821
sMRI	sMRI1257	EAS	PROSPER-Single/PROSPER-Single-pseudo	0.000300868	0.00182009
sMRI	sMRI1257	EAS	PROSPER/PROSPER-pseudo	0.000299851	0.00134207
sMRI	sMRI1258	EUR	C+T/C+T-pseudo	0.00878	0.00348
sMRI	sMRI1258	EUR	Lassosum2/Lassosum2-pseudo	0.00825	0.00825
sMRI	sMRI1258	EUR	LDpred2/LDpred2-pseudo	0.0232	0.0254
sMRI	sMRI1258	EUR	Ensemble/Ensemble-pseudo	0.0223	0.00787
sMRI	sMRI1258	EUR	Ensemble-ARM/Ensemble-ARM-pseudo	0.0223	0.011
sMRI	sMRI1258	EUR	PROSPER-Single/PROSPER-Single-pseudo	0.00157612	0.0119673
sMRI	sMRI1258	EUR	PROSPER/PROSPER-pseudo	0.00357708	0.0119293
sMRI	sMRI1258	EAS	PROSPER-Single/PROSPER-Single-pseudo	0.013035	0.000998583
sMRI	sMRI1258	EAS	PROSPER/PROSPER-pseudo	0.000567285	0.000982018
sMRI	sMRI1259	EUR	C+T/C+T-pseudo	0.00431	0.000202
sMRI	sMRI1259	EUR	Lassosum2/Lassosum2-pseudo	0.00156	0.000223
sMRI	sMRI1259	EUR	LDpred2/LDpred2-pseudo	0.00385	0.00281
sMRI	sMRI1259	EUR	Ensemble/Ensemble-pseudo	0.00549	0.00199
sMRI	sMRI1259	EUR	Ensemble-ARM/Ensemble-ARM-pseudo	0.00549	0.00147
sMRI	sMRI1259	EUR	PROSPER-Single/PROSPER-Single-pseudo	0.00894437	0.00566551
sMRI	sMRI1259	EUR	PROSPER/PROSPER-pseudo	0.00741485	0.00577684
sMRI	sMRI1259	EAS	PROSPER-Single/PROSPER-Single-pseudo	0.00134331	0.0115308
sMRI	sMRI1259	EAS	PROSPER/PROSPER-pseudo	0.000740339	0.0111666
sMRI	sMRI1260	EUR	C+T/C+T-pseudo	0.000419	0.00629
sMRI	sMRI1260	EUR	Lassosum2/Lassosum2-pseudo	0.0102	0.00685
sMRI	sMRI1260	EUR	LDpred2/LDpred2-pseudo	0.016	0.0169
sMRI	sMRI1260	EUR	Ensemble/Ensemble-pseudo	0.013	0.00964
sMRI	sMRI1260	EUR	Ensemble-ARM/Ensemble-ARM-pseudo	0.013	0.0132
sMRI	sMRI1260	EUR	PROSPER-Single/PROSPER-Single-pseudo	0.0181433	0.0181433
sMRI	sMRI1260	EUR	PROSPER/PROSPER-pseudo	0.0152498	0.0171478
sMRI	sMRI1260	EAS	PROSPER-Single/PROSPER-Single-pseudo	0.000247392	0.0016852
sMRI	sMRI1260	EAS	PROSPER/PROSPER-pseudo	0.00169053	0.00256662
sMRI	sMRI1261	EUR	C+T/C+T-pseudo	0.0185	0.0185
sMRI	sMRI1261	EUR	Lassosum2/Lassosum2-pseudo	0.0317	0.0417
sMRI	sMRI1261	EUR	LDpred2/LDpred2-pseudo	0.0631	0.0598
sMRI	sMRI1261	EUR	Ensemble/Ensemble-pseudo	0.0506	0.0482
sMRI	sMRI1261	EUR	Ensemble-ARM/Ensemble-ARM-pseudo	0.0506	0.0402
sMRI	sMRI1261	EUR	PROSPER-Single/PROSPER-Single-pseudo	0.0260834	0.0424303
sMRI	sMRI1261	EUR	PROSPER/PROSPER-pseudo	0.0477076	0.0410786
sMRI	sMRI1261	EAS	PROSPER-Single/PROSPER-Single-pseudo	0.00567875	0.00366832
sMRI	sMRI1261	EAS	PROSPER/PROSPER-pseudo	9.01257453420053e-05	0.00270496
sMRI	sMRI1262	EUR	C+T/C+T-pseudo	0.000283	0.00769
sMRI	sMRI1262	EUR	Lassosum2/Lassosum2-pseudo	0.00559	0.0137
sMRI	sMRI1262	EUR	LDpred2/LDpred2-pseudo	0.0269	0.0269
sMRI	sMRI1262	EUR	Ensemble/Ensemble-pseudo	0.0128	0.0269
sMRI	sMRI1262	EUR	Ensemble-ARM/Ensemble-ARM-pseudo	0.0128	0.0198
sMRI	sMRI1262	EUR	PROSPER-Single/PROSPER-Single-pseudo	0.00365659	0.0147099
sMRI	sMRI1262	EUR	PROSPER/PROSPER-pseudo	0.0063595	0.0132232
sMRI	sMRI1262	EAS	PROSPER-Single/PROSPER-Single-pseudo	0.000403263	0.00116756
sMRI	sMRI1262	EAS	PROSPER/PROSPER-pseudo	0.01001	0.00143889
sMRI	sMRI1263	EUR	C+T/C+T-pseudo	0.0619	0.0425
sMRI	sMRI1263	EUR	Lassosum2/Lassosum2-pseudo	0.096	0.096
sMRI	sMRI1263	EUR	LDpred2/LDpred2-pseudo	0.117	0.132
sMRI	sMRI1263	EUR	Ensemble/Ensemble-pseudo	0.115	0.114
sMRI	sMRI1263	EUR	Ensemble-ARM/Ensemble-ARM-pseudo	0.115	0.119
sMRI	sMRI1263	EUR	PROSPER-Single/PROSPER-Single-pseudo	0.0935652	0.0935652
sMRI	sMRI1263	EUR	PROSPER/PROSPER-pseudo	0.0880473	0.0825367
sMRI	sMRI1263	EAS	PROSPER-Single/PROSPER-Single-pseudo	0.0016273	0.00271433
sMRI	sMRI1263	EAS	PROSPER/PROSPER-pseudo	0.014817	0.00100041
sMRI	sMRI1264	EUR	C+T/C+T-pseudo	0.0227	0.0271
sMRI	sMRI1264	EUR	Lassosum2/Lassosum2-pseudo	0.0407	0.0456
sMRI	sMRI1264	EUR	LDpred2/LDpred2-pseudo	0.0504	0.0527
sMRI	sMRI1264	EUR	Ensemble/Ensemble-pseudo	0.0474	0.0533
sMRI	sMRI1264	EUR	Ensemble-ARM/Ensemble-ARM-pseudo	0.0474	0.0497
sMRI	sMRI1264	EUR	PROSPER-Single/PROSPER-Single-pseudo	0.00859024	0.0326124
sMRI	sMRI1264	EUR	PROSPER/PROSPER-pseudo	0.0263663	0.0327674
sMRI	sMRI1264	EAS	PROSPER-Single/PROSPER-Single-pseudo	0.000247946	0.000615755
sMRI	sMRI1264	EAS	PROSPER/PROSPER-pseudo	0.00628326	0.000611671
sMRI	sMRI1265	EUR	C+T/C+T-pseudo	0.00673	0.00927
sMRI	sMRI1265	EUR	Lassosum2/Lassosum2-pseudo	0.0145	0.0149
sMRI	sMRI1265	EUR	LDpred2/LDpred2-pseudo	0.0213	0.0223
sMRI	sMRI1265	EUR	Ensemble/Ensemble-pseudo	0.0224	0.0136
sMRI	sMRI1265	EUR	Ensemble-ARM/Ensemble-ARM-pseudo	0.0224	0.0154
sMRI	sMRI1265	EUR	PROSPER-Single/PROSPER-Single-pseudo	0.0189422	0.0197311
sMRI	sMRI1265	EUR	PROSPER/PROSPER-pseudo	0.0156401	0.0210813
sMRI	sMRI1265	EAS	PROSPER-Single/PROSPER-Single-pseudo	0.00018083	0.00023315
sMRI	sMRI1265	EAS	PROSPER/PROSPER-pseudo	6.99044682677074e-05	0.000351928
sMRI	sMRI1266	EUR	C+T/C+T-pseudo	0.00749	0.00353
sMRI	sMRI1266	EUR	Lassosum2/Lassosum2-pseudo	0.00516	0.00516
sMRI	sMRI1266	EUR	LDpred2/LDpred2-pseudo	0.00955	0.0103
sMRI	sMRI1266	EUR	Ensemble/Ensemble-pseudo	0.00843	0.00424
sMRI	sMRI1266	EUR	Ensemble-ARM/Ensemble-ARM-pseudo	0.00843	0.00635
sMRI	sMRI1266	EUR	PROSPER-Single/PROSPER-Single-pseudo	0.00588946	0.019646
sMRI	sMRI1266	EUR	PROSPER/PROSPER-pseudo	0.0129706	0.0195689
sMRI	sMRI1266	EAS	PROSPER-Single/PROSPER-Single-pseudo	0.0421435	0.0127541
sMRI	sMRI1266	EAS	PROSPER/PROSPER-pseudo	0.0158484	0.0129521
sMRI	sMRI1267	EUR	C+T/C+T-pseudo	0.0113	0.0113
sMRI	sMRI1267	EUR	Lassosum2/Lassosum2-pseudo	0.0118	0.0118
sMRI	sMRI1267	EUR	LDpred2/LDpred2-pseudo	0.0192	0.0282
sMRI	sMRI1267	EUR	Ensemble/Ensemble-pseudo	0.0177	0.0282
sMRI	sMRI1267	EUR	Ensemble-ARM/Ensemble-ARM-pseudo	0.0177	0.0197
sMRI	sMRI1267	EUR	PROSPER-Single/PROSPER-Single-pseudo	0.00205299	0.0159893
sMRI	sMRI1267	EUR	PROSPER/PROSPER-pseudo	0.0112982	0.0160322
sMRI	sMRI1267	EAS	PROSPER-Single/PROSPER-Single-pseudo	3.99775536904275e-05	7.20761306513907e-08
sMRI	sMRI1267	EAS	PROSPER/PROSPER-pseudo	0.00518283	0.000247547
sMRI	sMRI1268	EUR	C+T/C+T-pseudo	0.0239	0.0382
sMRI	sMRI1268	EUR	Lassosum2/Lassosum2-pseudo	0.0197	0.0543
sMRI	sMRI1268	EUR	LDpred2/LDpred2-pseudo	0.0445	0.0728
sMRI	sMRI1268	EUR	Ensemble/Ensemble-pseudo	0.0498	0.0526
sMRI	sMRI1268	EUR	Ensemble-ARM/Ensemble-ARM-pseudo	0.0498	0.0601
sMRI	sMRI1268	EUR	PROSPER-Single/PROSPER-Single-pseudo	0.0387704	0.0387704
sMRI	sMRI1268	EUR	PROSPER/PROSPER-pseudo	0.0280847	0.0376948
sMRI	sMRI1268	EAS	PROSPER-Single/PROSPER-Single-pseudo	0.0026227	0.00260985
sMRI	sMRI1268	EAS	PROSPER/PROSPER-pseudo	0.000407904	0.000460849
sMRI	sMRI1269	EUR	C+T/C+T-pseudo	0.0159	0.00986
sMRI	sMRI1269	EUR	Lassosum2/Lassosum2-pseudo	0.0224	0.0213
sMRI	sMRI1269	EUR	LDpred2/LDpred2-pseudo	0.0445	0.0467
sMRI	sMRI1269	EUR	Ensemble/Ensemble-pseudo	0.0357	0.0322
sMRI	sMRI1269	EUR	Ensemble-ARM/Ensemble-ARM-pseudo	0.0357	0.0302
sMRI	sMRI1269	EUR	PROSPER-Single/PROSPER-Single-pseudo	0.0132797	0.0348194
sMRI	sMRI1269	EUR	PROSPER/PROSPER-pseudo	0.029939	0.0404022
sMRI	sMRI1269	EAS	PROSPER-Single/PROSPER-Single-pseudo	0.000454057	0.00325676
sMRI	sMRI1269	EAS	PROSPER/PROSPER-pseudo	2.19777347403584e-05	0.00345056
sMRI	sMRI1270	EUR	C+T/C+T-pseudo	0.000598	0.000598
sMRI	sMRI1270	EUR	Lassosum2/Lassosum2-pseudo	0.000981	0.00131
sMRI	sMRI1270	EUR	LDpred2/LDpred2-pseudo	9.13e-07	0.0142
sMRI	sMRI1270	EUR	Ensemble/Ensemble-pseudo	0.000276	0.000795
sMRI	sMRI1270	EUR	Ensemble-ARM/Ensemble-ARM-pseudo	0.000276	0.00923
sMRI	sMRI1270	EUR	PROSPER-Single/PROSPER-Single-pseudo	0.00665349	0.00533475
sMRI	sMRI1270	EUR	PROSPER/PROSPER-pseudo	0.00734767	0.00627861
sMRI	sMRI1270	EAS	PROSPER-Single/PROSPER-Single-pseudo	0.00173415	0.000845367
sMRI	sMRI1270	EAS	PROSPER/PROSPER-pseudo	0.00619447	0.0019489
sMRI	sMRI1271	EUR	C+T/C+T-pseudo	0.00506	0.00442
sMRI	sMRI1271	EUR	Lassosum2/Lassosum2-pseudo	0.00121	0.00465
sMRI	sMRI1271	EUR	LDpred2/LDpred2-pseudo	0.0175	0.0175
sMRI	sMRI1271	EUR	Ensemble/Ensemble-pseudo	0.00919	0.0154
sMRI	sMRI1271	EUR	Ensemble-ARM/Ensemble-ARM-pseudo	0.00919	0.018
sMRI	sMRI1271	EUR	PROSPER-Single/PROSPER-Single-pseudo	0.00222853	0.0112927
sMRI	sMRI1271	EUR	PROSPER/PROSPER-pseudo	0.00607052	0.0110167
sMRI	sMRI1271	EAS	PROSPER-Single/PROSPER-Single-pseudo	0.00652431	0.000861041
sMRI	sMRI1271	EAS	PROSPER/PROSPER-pseudo	1.25408581523147e-06	0.000137909
sMRI	sMRI1272	EUR	C+T/C+T-pseudo	0.0135	0.0135
sMRI	sMRI1272	EUR	Lassosum2/Lassosum2-pseudo	0.0118	0.0118
sMRI	sMRI1272	EUR	LDpred2/LDpred2-pseudo	0.0218	0.0218
sMRI	sMRI1272	EUR	Ensemble/Ensemble-pseudo	0.0213	0.0154
sMRI	sMRI1272	EUR	Ensemble-ARM/Ensemble-ARM-pseudo	0.0213	0.0173
sMRI	sMRI1272	EUR	PROSPER-Single/PROSPER-Single-pseudo	0.00817503	0.0119439
sMRI	sMRI1272	EUR	PROSPER/PROSPER-pseudo	0.00967442	0.012343
sMRI	sMRI1272	EAS	PROSPER-Single/PROSPER-Single-pseudo	8.24163357529924e-06	0.00689572
sMRI	sMRI1272	EAS	PROSPER/PROSPER-pseudo	0.00206396	0.0068012
sMRI	sMRI1273	EUR	C+T/C+T-pseudo	0.00586	0.000876
sMRI	sMRI1273	EUR	Lassosum2/Lassosum2-pseudo	0.00945	0.00096
sMRI	sMRI1273	EUR	LDpred2/LDpred2-pseudo	0.0172	0.0166
sMRI	sMRI1273	EUR	Ensemble/Ensemble-pseudo	0.0171	0.00367
sMRI	sMRI1273	EUR	Ensemble-ARM/Ensemble-ARM-pseudo	0.0171	0.00784
sMRI	sMRI1273	EUR	PROSPER-Single/PROSPER-Single-pseudo	0.0136987	0.0142038
sMRI	sMRI1273	EUR	PROSPER/PROSPER-pseudo	0.0136674	0.0139993
sMRI	sMRI1273	EAS	PROSPER-Single/PROSPER-Single-pseudo	0.000977493	1.76047391066e-06
sMRI	sMRI1273	EAS	PROSPER/PROSPER-pseudo	0.00332435	1.56270217101659e-05
sMRI	sMRI1274	EUR	C+T/C+T-pseudo	7.16e-05	0.00158
sMRI	sMRI1274	EUR	Lassosum2/Lassosum2-pseudo	0.00218	0.00066
sMRI	sMRI1274	EUR	LDpred2/LDpred2-pseudo	0.00561	0.00608
sMRI	sMRI1274	EUR	Ensemble/Ensemble-pseudo	0.0042	0.0019
sMRI	sMRI1274	EUR	Ensemble-ARM/Ensemble-ARM-pseudo	0.0042	0.00283
sMRI	sMRI1274	EUR	PROSPER-Single/PROSPER-Single-pseudo	0.000245648	0.00287454
sMRI	sMRI1274	EUR	PROSPER/PROSPER-pseudo	0.00178463	0.00261177
sMRI	sMRI1274	EAS	PROSPER-Single/PROSPER-Single-pseudo	0.000997062	0.00523187
sMRI	sMRI1274	EAS	PROSPER/PROSPER-pseudo	8.15107370726138e-05	0.00528195
sMRI	sMRI1275	EUR	C+T/C+T-pseudo	0.00427	0.00427
sMRI	sMRI1275	EUR	Lassosum2/Lassosum2-pseudo	0.00304	0.00107
sMRI	sMRI1275	EUR	LDpred2/LDpred2-pseudo	0.00728	0.00728
sMRI	sMRI1275	EUR	Ensemble/Ensemble-pseudo	0.00796	0.00747
sMRI	sMRI1275	EUR	Ensemble-ARM/Ensemble-ARM-pseudo	0.00796	0.00728
sMRI	sMRI1275	EUR	PROSPER-Single/PROSPER-Single-pseudo	0.00337093	0.00479006
sMRI	sMRI1275	EUR	PROSPER/PROSPER-pseudo	0.00590345	0.00530097
sMRI	sMRI1275	EAS	PROSPER-Single/PROSPER-Single-pseudo	0.00365954	0.000258011
sMRI	sMRI1275	EAS	PROSPER/PROSPER-pseudo	0.000856683	3.90361802901798e-05
sMRI	sMRI1276	EUR	C+T/C+T-pseudo	0.00429	0.011
sMRI	sMRI1276	EUR	Lassosum2/Lassosum2-pseudo	0.0117	0.0111
sMRI	sMRI1276	EUR	LDpred2/LDpred2-pseudo	0.0175	0.0184
sMRI	sMRI1276	EUR	Ensemble/Ensemble-pseudo	0.014	0.0202
sMRI	sMRI1276	EUR	Ensemble-ARM/Ensemble-ARM-pseudo	0.014	0.0199
sMRI	sMRI1276	EUR	PROSPER-Single/PROSPER-Single-pseudo	0.0151112	0.0138174
sMRI	sMRI1276	EUR	PROSPER/PROSPER-pseudo	0.0143329	0.0151622
sMRI	sMRI1276	EAS	PROSPER-Single/PROSPER-Single-pseudo	0.00215568	0.00135617
sMRI	sMRI1276	EAS	PROSPER/PROSPER-pseudo	0.0123196	0.0295115
sMRI	sMRI1277	EUR	C+T/C+T-pseudo	0.00278	0.000899
sMRI	sMRI1277	EUR	Lassosum2/Lassosum2-pseudo	0.00114	0.000906
sMRI	sMRI1277	EUR	LDpred2/LDpred2-pseudo	0.00143	0.00197
sMRI	sMRI1277	EUR	Ensemble/Ensemble-pseudo	0.00182	0.00199
sMRI	sMRI1277	EUR	Ensemble-ARM/Ensemble-ARM-pseudo	0.00182	0.0013
sMRI	sMRI1277	EUR	PROSPER-Single/PROSPER-Single-pseudo	0.00583037	0.0056183
sMRI	sMRI1277	EUR	PROSPER/PROSPER-pseudo	0.00263514	0.00598422
sMRI	sMRI1277	EAS	PROSPER-Single/PROSPER-Single-pseudo	0.000148412	0.0019512
sMRI	sMRI1277	EAS	PROSPER/PROSPER-pseudo	0.000496559	0.00113384
sMRI	sMRI1278	EUR	C+T/C+T-pseudo	1.83e-07	0.00284
sMRI	sMRI1278	EUR	Lassosum2/Lassosum2-pseudo	0.000113	0.00618
sMRI	sMRI1278	EUR	LDpred2/LDpred2-pseudo	0.000583	0.0194
sMRI	sMRI1278	EUR	Ensemble/Ensemble-pseudo	0.00032	0.00691
sMRI	sMRI1278	EUR	Ensemble-ARM/Ensemble-ARM-pseudo	0.00032	0.00893
sMRI	sMRI1278	EUR	PROSPER-Single/PROSPER-Single-pseudo	0.00241479	0.00915386
sMRI	sMRI1278	EUR	PROSPER/PROSPER-pseudo	0.00565249	0.0104471
sMRI	sMRI1278	EAS	PROSPER-Single/PROSPER-Single-pseudo	7.89777143137973e-05	0.00209355
sMRI	sMRI1278	EAS	PROSPER/PROSPER-pseudo	0.000223792	0.00324671
sMRI	sMRI1279	EUR	C+T/C+T-pseudo	0.000134	0.00248
sMRI	sMRI1279	EUR	Lassosum2/Lassosum2-pseudo	0.000825	0.016
sMRI	sMRI1279	EUR	LDpred2/LDpred2-pseudo	0.0083	0.0083
sMRI	sMRI1279	EUR	Ensemble/Ensemble-pseudo	0.0024	0.00354
sMRI	sMRI1279	EUR	Ensemble-ARM/Ensemble-ARM-pseudo	0.0024	0.009
sMRI	sMRI1279	EUR	PROSPER-Single/PROSPER-Single-pseudo	0.00436448	0.0122616
sMRI	sMRI1279	EUR	PROSPER/PROSPER-pseudo	0.00674601	0.0110846
sMRI	sMRI1279	EAS	PROSPER-Single/PROSPER-Single-pseudo	0.00454162	0.00493929
sMRI	sMRI1279	EAS	PROSPER/PROSPER-pseudo	0.00823737	0.00376006
sMRI	sMRI1280	EUR	C+T/C+T-pseudo	0.0199	0.0189
sMRI	sMRI1280	EUR	Lassosum2/Lassosum2-pseudo	0.0181	0.0157
sMRI	sMRI1280	EUR	LDpred2/LDpred2-pseudo	0.0402	0.0418
sMRI	sMRI1280	EUR	Ensemble/Ensemble-pseudo	0.0333	0.0393
sMRI	sMRI1280	EUR	Ensemble-ARM/Ensemble-ARM-pseudo	0.0333	0.0312
sMRI	sMRI1280	EUR	PROSPER-Single/PROSPER-Single-pseudo	0.0260869	0.0377062
sMRI	sMRI1280	EUR	PROSPER/PROSPER-pseudo	0.0327337	0.0392225
sMRI	sMRI1280	EAS	PROSPER-Single/PROSPER-Single-pseudo	0.00740228	0.00407744
sMRI	sMRI1280	EAS	PROSPER/PROSPER-pseudo	0.00237351	0.0039977
sMRI	sMRI1281	EUR	C+T/C+T-pseudo	0.00667	0.000489
sMRI	sMRI1281	EUR	Lassosum2/Lassosum2-pseudo	0.0083	0.00426
sMRI	sMRI1281	EUR	LDpred2/LDpred2-pseudo	0.00746	0.0122
sMRI	sMRI1281	EUR	Ensemble/Ensemble-pseudo	0.00834	0.00187
sMRI	sMRI1281	EUR	Ensemble-ARM/Ensemble-ARM-pseudo	0.00834	0.00647
sMRI	sMRI1281	EUR	PROSPER-Single/PROSPER-Single-pseudo	0.00964977	0.00874414
sMRI	sMRI1281	EUR	PROSPER/PROSPER-pseudo	0.00669136	0.00727694
sMRI	sMRI1281	EAS	PROSPER-Single/PROSPER-Single-pseudo	0.00102458	0.00426354
sMRI	sMRI1281	EAS	PROSPER/PROSPER-pseudo	0.000971246	0.00089964
sMRI	sMRI1282	EUR	C+T/C+T-pseudo	0.0153	0.00996
sMRI	sMRI1282	EUR	Lassosum2/Lassosum2-pseudo	0.017	0.0191
sMRI	sMRI1282	EUR	LDpred2/LDpred2-pseudo	0.03	0.0298
sMRI	sMRI1282	EUR	Ensemble/Ensemble-pseudo	0.0278	0.0302
sMRI	sMRI1282	EUR	Ensemble-ARM/Ensemble-ARM-pseudo	0.0278	0.0295
sMRI	sMRI1282	EUR	PROSPER-Single/PROSPER-Single-pseudo	0.0213745	0.0213745
sMRI	sMRI1282	EUR	PROSPER/PROSPER-pseudo	0.026088	0.0199589
sMRI	sMRI1282	EAS	PROSPER-Single/PROSPER-Single-pseudo	0.0136302	0.00182454
sMRI	sMRI1282	EAS	PROSPER/PROSPER-pseudo	0.000663159	0.00225997
sMRI	sMRI1283	EUR	C+T/C+T-pseudo	0.0256	0.0376
sMRI	sMRI1283	EUR	Lassosum2/Lassosum2-pseudo	0.0478	0.058
sMRI	sMRI1283	EUR	LDpred2/LDpred2-pseudo	0.0852	0.081
sMRI	sMRI1283	EUR	Ensemble/Ensemble-pseudo	0.0732	0.0712
sMRI	sMRI1283	EUR	Ensemble-ARM/Ensemble-ARM-pseudo	0.0732	0.053
sMRI	sMRI1283	EUR	PROSPER-Single/PROSPER-Single-pseudo	0.046813	0.0685016
sMRI	sMRI1283	EUR	PROSPER/PROSPER-pseudo	0.0671481	0.0685891
sMRI	sMRI1283	EAS	PROSPER-Single/PROSPER-Single-pseudo	0.00204412	0.0111389
sMRI	sMRI1283	EAS	PROSPER/PROSPER-pseudo	0.00186523	0.0105836
sMRI	sMRI1284	EUR	C+T/C+T-pseudo	0.00521	0.00521
sMRI	sMRI1284	EUR	Lassosum2/Lassosum2-pseudo	0.0157	0.0181
sMRI	sMRI1284	EUR	LDpred2/LDpred2-pseudo	0.027	0.027
sMRI	sMRI1284	EUR	Ensemble/Ensemble-pseudo	0.0278	0.0231
sMRI	sMRI1284	EUR	Ensemble-ARM/Ensemble-ARM-pseudo	0.0278	0.012
sMRI	sMRI1284	EUR	PROSPER-Single/PROSPER-Single-pseudo	0.00932986	0.0264951
sMRI	sMRI1284	EUR	PROSPER/PROSPER-pseudo	0.0295327	0.0229013
sMRI	sMRI1284	EAS	PROSPER-Single/PROSPER-Single-pseudo	0.0104699	0.0057908
sMRI	sMRI1284	EAS	PROSPER/PROSPER-pseudo	9.84371619290755e-05	0.000994123
sMRI	sMRI1285	EUR	C+T/C+T-pseudo	0.00377	0.00673
sMRI	sMRI1285	EUR	Lassosum2/Lassosum2-pseudo	0.00766	0.00766
sMRI	sMRI1285	EUR	LDpred2/LDpred2-pseudo	0.0235	0.0292
sMRI	sMRI1285	EUR	Ensemble/Ensemble-pseudo	0.0248	0.0233
sMRI	sMRI1285	EUR	Ensemble-ARM/Ensemble-ARM-pseudo	0.0248	0.0218
sMRI	sMRI1285	EUR	PROSPER-Single/PROSPER-Single-pseudo	0.0116942	0.0174843
sMRI	sMRI1285	EUR	PROSPER/PROSPER-pseudo	0.00979754	0.0170699
sMRI	sMRI1285	EAS	PROSPER-Single/PROSPER-Single-pseudo	0.012097	0.0014195
sMRI	sMRI1285	EAS	PROSPER/PROSPER-pseudo	0.0252784	0.000871099
sMRI	sMRI1286	EUR	C+T/C+T-pseudo	0.012	0.00995
sMRI	sMRI1286	EUR	Lassosum2/Lassosum2-pseudo	0.0202	0.00534
sMRI	sMRI1286	EUR	LDpred2/LDpred2-pseudo	0.0278	0.0249
sMRI	sMRI1286	EUR	Ensemble/Ensemble-pseudo	0.0284	0.0215
sMRI	sMRI1286	EUR	Ensemble-ARM/Ensemble-ARM-pseudo	0.0284	0.0183
sMRI	sMRI1286	EUR	PROSPER-Single/PROSPER-Single-pseudo	0.015869	0.00939242
sMRI	sMRI1286	EUR	PROSPER/PROSPER-pseudo	0.0151239	0.0162353
sMRI	sMRI1286	EAS	PROSPER-Single/PROSPER-Single-pseudo	0.000278631	0.00188966
sMRI	sMRI1286	EAS	PROSPER/PROSPER-pseudo	0.00290672	0.00152171
sMRI	sMRI1287	EUR	C+T/C+T-pseudo	0.00189	0.00189
sMRI	sMRI1287	EUR	Lassosum2/Lassosum2-pseudo	0.000463	0.000463
sMRI	sMRI1287	EUR	LDpred2/LDpred2-pseudo	0.00214	0.00238
sMRI	sMRI1287	EUR	Ensemble/Ensemble-pseudo	0.00369	0.002
sMRI	sMRI1287	EUR	Ensemble-ARM/Ensemble-ARM-pseudo	0.00369	0.00209
sMRI	sMRI1287	EUR	PROSPER-Single/PROSPER-Single-pseudo	0.000669639	0.0049064
sMRI	sMRI1287	EUR	PROSPER/PROSPER-pseudo	1.93483928839145e-05	0.00489496
sMRI	sMRI1287	EAS	PROSPER-Single/PROSPER-Single-pseudo	0.00626942	0.000329994
sMRI	sMRI1287	EAS	PROSPER/PROSPER-pseudo	0.000159141	0.000777938
sMRI	sMRI1288	EUR	C+T/C+T-pseudo	0.00483	0.00683
sMRI	sMRI1288	EUR	Lassosum2/Lassosum2-pseudo	0.0127	0.0119
sMRI	sMRI1288	EUR	LDpred2/LDpred2-pseudo	0.0142	0.0206
sMRI	sMRI1288	EUR	Ensemble/Ensemble-pseudo	0.0129	0.0169
sMRI	sMRI1288	EUR	Ensemble-ARM/Ensemble-ARM-pseudo	0.0129	0.0159
sMRI	sMRI1288	EUR	PROSPER-Single/PROSPER-Single-pseudo	0.0158508	0.0137804
sMRI	sMRI1288	EUR	PROSPER/PROSPER-pseudo	0.0143299	0.0151007
sMRI	sMRI1288	EAS	PROSPER-Single/PROSPER-Single-pseudo	0.000184327	9.8345776822914e-05
sMRI	sMRI1288	EAS	PROSPER/PROSPER-pseudo	0.000297182	0.00032645
sMRI	sMRI1289	EUR	C+T/C+T-pseudo	3.42e-05	0.000118
sMRI	sMRI1289	EUR	Lassosum2/Lassosum2-pseudo	0.000364	0.00133
sMRI	sMRI1289	EUR	LDpred2/LDpred2-pseudo	4.09e-06	0.00625
sMRI	sMRI1289	EUR	Ensemble/Ensemble-pseudo	0.000347	0.000129
sMRI	sMRI1289	EUR	Ensemble-ARM/Ensemble-ARM-pseudo	0.000347	0.000262
sMRI	sMRI1289	EUR	PROSPER-Single/PROSPER-Single-pseudo	0.00202288	0.00442336
sMRI	sMRI1289	EUR	PROSPER/PROSPER-pseudo	0.00180146	0.00478743
sMRI	sMRI1289	EAS	PROSPER-Single/PROSPER-Single-pseudo	5.38317747967424e-05	0.00472517
sMRI	sMRI1289	EAS	PROSPER/PROSPER-pseudo	0.000133487	0.00414857
sMRI	sMRI1290	EUR	C+T/C+T-pseudo	0.00548	0.00121
sMRI	sMRI1290	EUR	Lassosum2/Lassosum2-pseudo	0.0141	0.00786
sMRI	sMRI1290	EUR	LDpred2/LDpred2-pseudo	0.0308	0.0284
sMRI	sMRI1290	EUR	Ensemble/Ensemble-pseudo	0.0356	0.015
sMRI	sMRI1290	EUR	Ensemble-ARM/Ensemble-ARM-pseudo	0.0356	0.0165
sMRI	sMRI1290	EUR	PROSPER-Single/PROSPER-Single-pseudo	0.016371	0.016371
sMRI	sMRI1290	EUR	PROSPER/PROSPER-pseudo	0.00771146	0.0119699
sMRI	sMRI1290	EAS	PROSPER-Single/PROSPER-Single-pseudo	0.000474413	8.84332128670374e-06
sMRI	sMRI1290	EAS	PROSPER/PROSPER-pseudo	0.00305468	2.27981579086876e-06
sMRI	sMRI1291	EUR	C+T/C+T-pseudo	0.0151	0.011
sMRI	sMRI1291	EUR	Lassosum2/Lassosum2-pseudo	0.00938	0.00878
sMRI	sMRI1291	EUR	LDpred2/LDpred2-pseudo	0.0112	0.0141
sMRI	sMRI1291	EUR	Ensemble/Ensemble-pseudo	0.0147	0.0158
sMRI	sMRI1291	EUR	Ensemble-ARM/Ensemble-ARM-pseudo	0.0147	0.016
sMRI	sMRI1291	EUR	PROSPER-Single/PROSPER-Single-pseudo	1.9903418571732e-05	0.00784786
sMRI	sMRI1291	EUR	PROSPER/PROSPER-pseudo	0.00935215	0.00817589
sMRI	sMRI1291	EAS	PROSPER-Single/PROSPER-Single-pseudo	0.00100502	0.00122133
sMRI	sMRI1291	EAS	PROSPER/PROSPER-pseudo	0.00251331	0.000951042
sMRI	sMRI1292	EUR	C+T/C+T-pseudo	0.000513	0.000839
sMRI	sMRI1292	EUR	Lassosum2/Lassosum2-pseudo	0.00472	0.00478
sMRI	sMRI1292	EUR	LDpred2/LDpred2-pseudo	0.00736	0.0158
sMRI	sMRI1292	EUR	Ensemble/Ensemble-pseudo	0.00578	0.0072
sMRI	sMRI1292	EUR	Ensemble-ARM/Ensemble-ARM-pseudo	0.00578	0.00521
sMRI	sMRI1292	EUR	PROSPER-Single/PROSPER-Single-pseudo	0.00598373	0.0125833
sMRI	sMRI1292	EUR	PROSPER/PROSPER-pseudo	0.0113764	0.0126525
sMRI	sMRI1292	EAS	PROSPER-Single/PROSPER-Single-pseudo	0.0022743	0.000158708
sMRI	sMRI1292	EAS	PROSPER/PROSPER-pseudo	0.000842711	2.81586354903539e-07
sMRI	sMRI1293	EUR	C+T/C+T-pseudo	0.00468	0.00159
sMRI	sMRI1293	EUR	Lassosum2/Lassosum2-pseudo	0.0121	0.0052
sMRI	sMRI1293	EUR	LDpred2/LDpred2-pseudo	0.0173	0.0176
sMRI	sMRI1293	EUR	Ensemble/Ensemble-pseudo	0.0174	0.00403
sMRI	sMRI1293	EUR	Ensemble-ARM/Ensemble-ARM-pseudo	0.0174	0.00547
sMRI	sMRI1293	EUR	PROSPER-Single/PROSPER-Single-pseudo	0.0239539	0.0205184
sMRI	sMRI1293	EUR	PROSPER/PROSPER-pseudo	0.0180138	0.0233466
sMRI	sMRI1293	EAS	PROSPER-Single/PROSPER-Single-pseudo	0.00185518	0.00231349
sMRI	sMRI1293	EAS	PROSPER/PROSPER-pseudo	0.000195982	0.00298606
sMRI	sMRI1294	EUR	C+T/C+T-pseudo	0.00677	0.00766
sMRI	sMRI1294	EUR	Lassosum2/Lassosum2-pseudo	0.00819	0.0029
sMRI	sMRI1294	EUR	LDpred2/LDpred2-pseudo	0.0054	0.00764
sMRI	sMRI1294	EUR	Ensemble/Ensemble-pseudo	0.00469	0.0106
sMRI	sMRI1294	EUR	Ensemble-ARM/Ensemble-ARM-pseudo	0.00469	0.0068
sMRI	sMRI1294	EUR	PROSPER-Single/PROSPER-Single-pseudo	0.000599086	0.00592621
sMRI	sMRI1294	EUR	PROSPER/PROSPER-pseudo	0.0020834	0.00531696
sMRI	sMRI1294	EAS	PROSPER-Single/PROSPER-Single-pseudo	1.53179970671479e-05	0.00077043
sMRI	sMRI1294	EAS	PROSPER/PROSPER-pseudo	0.000999307	0.00082806
sMRI	sMRI1295	EUR	C+T/C+T-pseudo	0.00438	0.00858
sMRI	sMRI1295	EUR	Lassosum2/Lassosum2-pseudo	0.00887	0.00984
sMRI	sMRI1295	EUR	LDpred2/LDpred2-pseudo	0.015	0.0184
sMRI	sMRI1295	EUR	Ensemble/Ensemble-pseudo	0.0118	0.018
sMRI	sMRI1295	EUR	Ensemble-ARM/Ensemble-ARM-pseudo	0.0118	0.014
sMRI	sMRI1295	EUR	PROSPER-Single/PROSPER-Single-pseudo	0.00316431	0.01167
sMRI	sMRI1295	EUR	PROSPER/PROSPER-pseudo	0.0071063	0.0114933
sMRI	sMRI1295	EAS	PROSPER-Single/PROSPER-Single-pseudo	0.00943423	0.0178277
sMRI	sMRI1295	EAS	PROSPER/PROSPER-pseudo	0.0129879	0.0188078
sMRI	sMRI1296	EUR	C+T/C+T-pseudo	0.00387	0.00387
sMRI	sMRI1296	EUR	Lassosum2/Lassosum2-pseudo	0.00967	0.00789
sMRI	sMRI1296	EUR	LDpred2/LDpred2-pseudo	0.0155	0.0166
sMRI	sMRI1296	EUR	Ensemble/Ensemble-pseudo	0.0114	0.0134
sMRI	sMRI1296	EUR	Ensemble-ARM/Ensemble-ARM-pseudo	0.0114	0.00679
sMRI	sMRI1296	EUR	PROSPER-Single/PROSPER-Single-pseudo	0.0217384	0.0255408
sMRI	sMRI1296	EUR	PROSPER/PROSPER-pseudo	0.0224161	0.0252885
sMRI	sMRI1296	EAS	PROSPER-Single/PROSPER-Single-pseudo	0.0017335	0.0141005
sMRI	sMRI1296	EAS	PROSPER/PROSPER-pseudo	0.00550462	0.010073
sMRI	sMRI1297	EUR	C+T/C+T-pseudo	0.0362	0.0126
sMRI	sMRI1297	EUR	Lassosum2/Lassosum2-pseudo	0.0406	0.0239
sMRI	sMRI1297	EUR	LDpred2/LDpred2-pseudo	0.0399	0.039
sMRI	sMRI1297	EUR	Ensemble/Ensemble-pseudo	0.0431	0.0288
sMRI	sMRI1297	EUR	Ensemble-ARM/Ensemble-ARM-pseudo	0.0431	0.0241
sMRI	sMRI1297	EUR	PROSPER-Single/PROSPER-Single-pseudo	0.0283243	0.0319663
sMRI	sMRI1297	EUR	PROSPER/PROSPER-pseudo	0.0236418	0.0312568
sMRI	sMRI1297	EAS	PROSPER-Single/PROSPER-Single-pseudo	0.00214179	6.15903579795901e-06
sMRI	sMRI1297	EAS	PROSPER/PROSPER-pseudo	0.00197201	3.0868760402151e-05
sMRI	sMRI1298	EUR	C+T/C+T-pseudo	0.0113	0.00706
sMRI	sMRI1298	EUR	Lassosum2/Lassosum2-pseudo	0.00129	0.00133
sMRI	sMRI1298	EUR	LDpred2/LDpred2-pseudo	0.00869	0.00869
sMRI	sMRI1298	EUR	Ensemble/Ensemble-pseudo	0.00802	0.0119
sMRI	sMRI1298	EUR	Ensemble-ARM/Ensemble-ARM-pseudo	0.00802	0.011
sMRI	sMRI1298	EUR	PROSPER-Single/PROSPER-Single-pseudo	0.0146768	0.0146768
sMRI	sMRI1298	EUR	PROSPER/PROSPER-pseudo	0.0151617	0.0123041
sMRI	sMRI1298	EAS	PROSPER-Single/PROSPER-Single-pseudo	0.000280633	0.00290843
sMRI	sMRI1298	EAS	PROSPER/PROSPER-pseudo	0.00249023	0.00299744
sMRI	sMRI1299	EUR	C+T/C+T-pseudo	0.0122	0.0203
sMRI	sMRI1299	EUR	Lassosum2/Lassosum2-pseudo	0.0171	0.0224
sMRI	sMRI1299	EUR	LDpred2/LDpred2-pseudo	0.0215	0.0271
sMRI	sMRI1299	EUR	Ensemble/Ensemble-pseudo	0.0192	0.0293
sMRI	sMRI1299	EUR	Ensemble-ARM/Ensemble-ARM-pseudo	0.0192	0.026
sMRI	sMRI1299	EUR	PROSPER-Single/PROSPER-Single-pseudo	0.00871648	0.0160298
sMRI	sMRI1299	EUR	PROSPER/PROSPER-pseudo	0.00989058	0.0169806
sMRI	sMRI1299	EAS	PROSPER-Single/PROSPER-Single-pseudo	0.000111054	0.000417218
sMRI	sMRI1299	EAS	PROSPER/PROSPER-pseudo	0.00682421	0.000205765
sMRI	sMRI1300	EUR	C+T/C+T-pseudo	8.56e-08	7.04e-05
sMRI	sMRI1300	EUR	Lassosum2/Lassosum2-pseudo	4.95e-05	0.000253
sMRI	sMRI1300	EUR	LDpred2/LDpred2-pseudo	0.000236	0.00225
sMRI	sMRI1300	EUR	Ensemble/Ensemble-pseudo	0.00012	0.00116
sMRI	sMRI1300	EUR	Ensemble-ARM/Ensemble-ARM-pseudo	0.00012	0.000455
sMRI	sMRI1300	EUR	PROSPER-Single/PROSPER-Single-pseudo	0.00118102	0.00197866
sMRI	sMRI1300	EUR	PROSPER/PROSPER-pseudo	0.00107971	0.00283243
sMRI	sMRI1300	EAS	PROSPER-Single/PROSPER-Single-pseudo	0.0111686	0.0135031
sMRI	sMRI1300	EAS	PROSPER/PROSPER-pseudo	0.0130555	0.012269
sMRI	sMRI1301	EUR	C+T/C+T-pseudo	0.000542	0.000995
sMRI	sMRI1301	EUR	Lassosum2/Lassosum2-pseudo	2.01e-05	0.00492
sMRI	sMRI1301	EUR	LDpred2/LDpred2-pseudo	0.0159	0.0168
sMRI	sMRI1301	EUR	Ensemble/Ensemble-pseudo	0.00866	0.00606
sMRI	sMRI1301	EUR	Ensemble-ARM/Ensemble-ARM-pseudo	0.00866	0.0105
sMRI	sMRI1301	EUR	PROSPER-Single/PROSPER-Single-pseudo	0.00351209	0.0111221
sMRI	sMRI1301	EUR	PROSPER/PROSPER-pseudo	0.00986699	0.0106672
sMRI	sMRI1301	EAS	PROSPER-Single/PROSPER-Single-pseudo	6.69074660287632e-05	1.36332822249987e-06
sMRI	sMRI1301	EAS	PROSPER/PROSPER-pseudo	0.0198	1.24624167776691e-05
sMRI	sMRI1302	EUR	C+T/C+T-pseudo	3.94e-05	0.00128
sMRI	sMRI1302	EUR	Lassosum2/Lassosum2-pseudo	0.00413	0.00074
sMRI	sMRI1302	EUR	LDpred2/LDpred2-pseudo	0.00637	0.00704
sMRI	sMRI1302	EUR	Ensemble/Ensemble-pseudo	0.00926	0.0045
sMRI	sMRI1302	EUR	Ensemble-ARM/Ensemble-ARM-pseudo	0.00926	0.0057
sMRI	sMRI1302	EUR	PROSPER-Single/PROSPER-Single-pseudo	0.0033498	0.0102961
sMRI	sMRI1302	EUR	PROSPER/PROSPER-pseudo	0.0073597	0.0109246
sMRI	sMRI1302	EAS	PROSPER-Single/PROSPER-Single-pseudo	0.00290131	0.0032591
sMRI	sMRI1302	EAS	PROSPER/PROSPER-pseudo	0.00692329	0.00314661
sMRI	sMRI1303	EUR	C+T/C+T-pseudo	0.0061	0.00309
sMRI	sMRI1303	EUR	Lassosum2/Lassosum2-pseudo	0.00771	0.00616
sMRI	sMRI1303	EUR	LDpred2/LDpred2-pseudo	0.00981	0.00981
sMRI	sMRI1303	EUR	Ensemble/Ensemble-pseudo	0.00909	0.00981
sMRI	sMRI1303	EUR	Ensemble-ARM/Ensemble-ARM-pseudo	0.00909	0.00848
sMRI	sMRI1303	EUR	PROSPER-Single/PROSPER-Single-pseudo	0.023114	0.023114
sMRI	sMRI1303	EUR	PROSPER/PROSPER-pseudo	0.0143001	0.0204984
sMRI	sMRI1303	EAS	PROSPER-Single/PROSPER-Single-pseudo	0.00926588	0.00926452
sMRI	sMRI1303	EAS	PROSPER/PROSPER-pseudo	0.00693524	0.0182348
sMRI	sMRI1304	EUR	C+T/C+T-pseudo	0.0105	0.00533
sMRI	sMRI1304	EUR	Lassosum2/Lassosum2-pseudo	0.0172	0.0102
sMRI	sMRI1304	EUR	LDpred2/LDpred2-pseudo	0.0295	0.0308
sMRI	sMRI1304	EUR	Ensemble/Ensemble-pseudo	0.0164	0.0282
sMRI	sMRI1304	EUR	Ensemble-ARM/Ensemble-ARM-pseudo	0.0164	0.0275
sMRI	sMRI1304	EUR	PROSPER-Single/PROSPER-Single-pseudo	0.0262791	0.0207135
sMRI	sMRI1304	EUR	PROSPER/PROSPER-pseudo	0.0178732	0.0217521
sMRI	sMRI1304	EAS	PROSPER-Single/PROSPER-Single-pseudo	2.41030374119329e-06	0.0062771
sMRI	sMRI1304	EAS	PROSPER/PROSPER-pseudo	0.00179723	0.0086605
sMRI	sMRI1305	EUR	C+T/C+T-pseudo	0.00948	0.0101
sMRI	sMRI1305	EUR	Lassosum2/Lassosum2-pseudo	0.0108	0.0103
sMRI	sMRI1305	EUR	LDpred2/LDpred2-pseudo	0.0294	0.0311
sMRI	sMRI1305	EUR	Ensemble/Ensemble-pseudo	0.0293	0.0161
sMRI	sMRI1305	EUR	Ensemble-ARM/Ensemble-ARM-pseudo	0.0293	0.0209
sMRI	sMRI1305	EUR	PROSPER-Single/PROSPER-Single-pseudo	0.0105092	0.0328138
sMRI	sMRI1305	EUR	PROSPER/PROSPER-pseudo	0.030132	0.0309196
sMRI	sMRI1305	EAS	PROSPER-Single/PROSPER-Single-pseudo	0.00261958	0.00794966
sMRI	sMRI1305	EAS	PROSPER/PROSPER-pseudo	0.00224055	0.00417762
sMRI	sMRI1306	EUR	C+T/C+T-pseudo	0.0016	0.00468
sMRI	sMRI1306	EUR	Lassosum2/Lassosum2-pseudo	0.00957	0.00978
sMRI	sMRI1306	EUR	LDpred2/LDpred2-pseudo	0.0144	0.00677
sMRI	sMRI1306	EUR	Ensemble/Ensemble-pseudo	0.013	0.0077
sMRI	sMRI1306	EUR	Ensemble-ARM/Ensemble-ARM-pseudo	0.013	0.0106
sMRI	sMRI1306	EUR	PROSPER-Single/PROSPER-Single-pseudo	0.0100284	0.0111782
sMRI	sMRI1306	EUR	PROSPER/PROSPER-pseudo	0.00579676	0.0112011
sMRI	sMRI1306	EAS	PROSPER-Single/PROSPER-Single-pseudo	4.53143492398133e-05	0.00400137
sMRI	sMRI1306	EAS	PROSPER/PROSPER-pseudo	0.00230052	0.00227623
sMRI	sMRI1307	EUR	C+T/C+T-pseudo	0.00254	0.00447
sMRI	sMRI1307	EUR	Lassosum2/Lassosum2-pseudo	0.00708	0.00717
sMRI	sMRI1307	EUR	LDpred2/LDpred2-pseudo	0.0119	0.0125
sMRI	sMRI1307	EUR	Ensemble/Ensemble-pseudo	0.0108	0.00617
sMRI	sMRI1307	EUR	Ensemble-ARM/Ensemble-ARM-pseudo	0.0108	0.0105
sMRI	sMRI1307	EUR	PROSPER-Single/PROSPER-Single-pseudo	0.00673386	0.0166479
sMRI	sMRI1307	EUR	PROSPER/PROSPER-pseudo	0.0107847	0.0168435
sMRI	sMRI1307	EAS	PROSPER-Single/PROSPER-Single-pseudo	0.00240005	0.00587852
sMRI	sMRI1307	EAS	PROSPER/PROSPER-pseudo	0.0121127	0.00866404
sMRI	sMRI1308	EUR	C+T/C+T-pseudo	0.0122	0.00659
sMRI	sMRI1308	EUR	Lassosum2/Lassosum2-pseudo	0.0119	0.0119
sMRI	sMRI1308	EUR	LDpred2/LDpred2-pseudo	0.0246	0.0232
sMRI	sMRI1308	EUR	Ensemble/Ensemble-pseudo	0.025	0.0218
sMRI	sMRI1308	EUR	Ensemble-ARM/Ensemble-ARM-pseudo	0.025	0.0208
sMRI	sMRI1308	EUR	PROSPER-Single/PROSPER-Single-pseudo	0.0139654	0.0276424
sMRI	sMRI1308	EUR	PROSPER/PROSPER-pseudo	0.0228457	0.0269671
sMRI	sMRI1308	EAS	PROSPER-Single/PROSPER-Single-pseudo	0.00228138	0.0144417
sMRI	sMRI1308	EAS	PROSPER/PROSPER-pseudo	0.010398	0.0102465
sMRI	sMRI1309	EUR	C+T/C+T-pseudo	0.0198	0.0175
sMRI	sMRI1309	EUR	Lassosum2/Lassosum2-pseudo	0.0196	0.0259
sMRI	sMRI1309	EUR	LDpred2/LDpred2-pseudo	0.037	0.037
sMRI	sMRI1309	EUR	Ensemble/Ensemble-pseudo	0.0366	0.036
sMRI	sMRI1309	EUR	Ensemble-ARM/Ensemble-ARM-pseudo	0.0366	0.0394
sMRI	sMRI1309	EUR	PROSPER-Single/PROSPER-Single-pseudo	0.0248854	0.0331191
sMRI	sMRI1309	EUR	PROSPER/PROSPER-pseudo	0.0311526	0.035939
sMRI	sMRI1309	EAS	PROSPER-Single/PROSPER-Single-pseudo	0.00989802	0.00405546
sMRI	sMRI1309	EAS	PROSPER/PROSPER-pseudo	0.00488554	0.00529202
sMRI	sMRI1310	EUR	C+T/C+T-pseudo	0.00453	0.00324
sMRI	sMRI1310	EUR	Lassosum2/Lassosum2-pseudo	0.00525	0.00589
sMRI	sMRI1310	EUR	LDpred2/LDpred2-pseudo	0.0174	0.0244
sMRI	sMRI1310	EUR	Ensemble/Ensemble-pseudo	0.00386	0.00495
sMRI	sMRI1310	EUR	Ensemble-ARM/Ensemble-ARM-pseudo	0.00386	0.013
sMRI	sMRI1310	EUR	PROSPER-Single/PROSPER-Single-pseudo	0.00757975	0.0125952
sMRI	sMRI1310	EUR	PROSPER/PROSPER-pseudo	0.00546564	0.0125625
sMRI	sMRI1310	EAS	PROSPER-Single/PROSPER-Single-pseudo	0.000108215	0.00837831
sMRI	sMRI1310	EAS	PROSPER/PROSPER-pseudo	0.0133828	0.0084585
sMRI	sMRI1311	EUR	C+T/C+T-pseudo	0.00347	0.00347
sMRI	sMRI1311	EUR	Lassosum2/Lassosum2-pseudo	0.00579	0.00314
sMRI	sMRI1311	EUR	LDpred2/LDpred2-pseudo	0.00409	0.019
sMRI	sMRI1311	EUR	Ensemble/Ensemble-pseudo	0.00967	0.016
sMRI	sMRI1311	EUR	Ensemble-ARM/Ensemble-ARM-pseudo	0.00967	0.0175
sMRI	sMRI1311	EUR	PROSPER-Single/PROSPER-Single-pseudo	0.0119149	0.0130575
sMRI	sMRI1311	EUR	PROSPER/PROSPER-pseudo	0.0115252	0.0131087
sMRI	sMRI1311	EAS	PROSPER-Single/PROSPER-Single-pseudo	1.85041957215864e-05	0.00175186
sMRI	sMRI1311	EAS	PROSPER/PROSPER-pseudo	0.0154894	0.00138429
sMRI	sMRI1312	EUR	C+T/C+T-pseudo	0.0174	0.000977
sMRI	sMRI1312	EUR	Lassosum2/Lassosum2-pseudo	0.0131	0.00843
sMRI	sMRI1312	EUR	LDpred2/LDpred2-pseudo	0.0176	0.0118
sMRI	sMRI1312	EUR	Ensemble/Ensemble-pseudo	0.0164	0.0104
sMRI	sMRI1312	EUR	Ensemble-ARM/Ensemble-ARM-pseudo	0.0164	0.01
sMRI	sMRI1312	EUR	PROSPER-Single/PROSPER-Single-pseudo	0.0214154	0.0196573
sMRI	sMRI1312	EUR	PROSPER/PROSPER-pseudo	0.01615	0.0210386
sMRI	sMRI1312	EAS	PROSPER-Single/PROSPER-Single-pseudo	0.0193759	0.0301561
sMRI	sMRI1312	EAS	PROSPER/PROSPER-pseudo	0.0181087	0.0393222
sMRI	sMRI1313	EUR	C+T/C+T-pseudo	0.0126	0.00948
sMRI	sMRI1313	EUR	Lassosum2/Lassosum2-pseudo	0.0127	0.0075
sMRI	sMRI1313	EUR	LDpred2/LDpred2-pseudo	0.0172	0.0166
sMRI	sMRI1313	EUR	Ensemble/Ensemble-pseudo	0.0186	0.0124
sMRI	sMRI1313	EUR	Ensemble-ARM/Ensemble-ARM-pseudo	0.0186	0.0121
sMRI	sMRI1313	EUR	PROSPER-Single/PROSPER-Single-pseudo	0.0170899	0.0216763
sMRI	sMRI1313	EUR	PROSPER/PROSPER-pseudo	0.0180211	0.0211776
sMRI	sMRI1313	EAS	PROSPER-Single/PROSPER-Single-pseudo	0.000543172	0.00905252
sMRI	sMRI1313	EAS	PROSPER/PROSPER-pseudo	0.00980148	0.00874831
sMRI	sMRI1314	EUR	C+T/C+T-pseudo	0.000282	0.000731
sMRI	sMRI1314	EUR	Lassosum2/Lassosum2-pseudo	0.00505	0.00687
sMRI	sMRI1314	EUR	LDpred2/LDpred2-pseudo	0.0129	0.0138
sMRI	sMRI1314	EUR	Ensemble/Ensemble-pseudo	0.00703	0.0137
sMRI	sMRI1314	EUR	Ensemble-ARM/Ensemble-ARM-pseudo	0.00703	0.00955
sMRI	sMRI1314	EUR	PROSPER-Single/PROSPER-Single-pseudo	0.00447799	0.0117345
sMRI	sMRI1314	EUR	PROSPER/PROSPER-pseudo	0.00484935	0.0119095
sMRI	sMRI1314	EAS	PROSPER-Single/PROSPER-Single-pseudo	0.00962382	0.000958322
sMRI	sMRI1314	EAS	PROSPER/PROSPER-pseudo	0.0196717	0.000711552
sMRI	sMRI1315	EUR	C+T/C+T-pseudo	0.0123	0.00949
sMRI	sMRI1315	EUR	Lassosum2/Lassosum2-pseudo	0.0208	0.0174
sMRI	sMRI1315	EUR	LDpred2/LDpred2-pseudo	0.0256	0.0252
sMRI	sMRI1315	EUR	Ensemble/Ensemble-pseudo	0.0247	0.0137
sMRI	sMRI1315	EUR	Ensemble-ARM/Ensemble-ARM-pseudo	0.0247	0.017
sMRI	sMRI1315	EUR	PROSPER-Single/PROSPER-Single-pseudo	0.0198932	0.0230865
sMRI	sMRI1315	EUR	PROSPER/PROSPER-pseudo	0.0206516	0.0258199
sMRI	sMRI1315	EAS	PROSPER-Single/PROSPER-Single-pseudo	2.53754306379534e-05	0.0123949
sMRI	sMRI1315	EAS	PROSPER/PROSPER-pseudo	0.00863585	0.0168334
sMRI	sMRI1316	EUR	C+T/C+T-pseudo	0.00953	0.00252
sMRI	sMRI1316	EUR	Lassosum2/Lassosum2-pseudo	0.00876	0.00602
sMRI	sMRI1316	EUR	LDpred2/LDpred2-pseudo	0.0155	0.0155
sMRI	sMRI1316	EUR	Ensemble/Ensemble-pseudo	0.016	0.00382
sMRI	sMRI1316	EUR	Ensemble-ARM/Ensemble-ARM-pseudo	0.016	0.00672
sMRI	sMRI1316	EUR	PROSPER-Single/PROSPER-Single-pseudo	0.0229977	0.0248977
sMRI	sMRI1316	EUR	PROSPER/PROSPER-pseudo	0.0168719	0.0258562
sMRI	sMRI1316	EAS	PROSPER-Single/PROSPER-Single-pseudo	0.00194285	0.00189575
sMRI	sMRI1316	EAS	PROSPER/PROSPER-pseudo	0.00804722	0.00215747
sMRI	sMRI1317	EUR	C+T/C+T-pseudo	0.0261	0.00124
sMRI	sMRI1317	EUR	Lassosum2/Lassosum2-pseudo	0.0231	0.00363
sMRI	sMRI1317	EUR	LDpred2/LDpred2-pseudo	0.0199	0.0204
sMRI	sMRI1317	EUR	Ensemble/Ensemble-pseudo	0.0214	0.0113
sMRI	sMRI1317	EUR	Ensemble-ARM/Ensemble-ARM-pseudo	0.0214	0.0156
sMRI	sMRI1317	EUR	PROSPER-Single/PROSPER-Single-pseudo	0.0134387	0.0169049
sMRI	sMRI1317	EUR	PROSPER/PROSPER-pseudo	0.0153979	0.0167799
sMRI	sMRI1317	EAS	PROSPER-Single/PROSPER-Single-pseudo	0.00511113	0.0143733
sMRI	sMRI1317	EAS	PROSPER/PROSPER-pseudo	0.000718615	0.00692297
sMRI	sMRI1318	EUR	C+T/C+T-pseudo	0.00554	0.00917
sMRI	sMRI1318	EUR	Lassosum2/Lassosum2-pseudo	0.0121	0.0157
sMRI	sMRI1318	EUR	LDpred2/LDpred2-pseudo	0.0135	0.0164
sMRI	sMRI1318	EUR	Ensemble/Ensemble-pseudo	0.0148	0.0164
sMRI	sMRI1318	EUR	Ensemble-ARM/Ensemble-ARM-pseudo	0.0148	0.0152
sMRI	sMRI1318	EUR	PROSPER-Single/PROSPER-Single-pseudo	0.0245895	0.0243341
sMRI	sMRI1318	EUR	PROSPER/PROSPER-pseudo	0.0185802	0.0252172
sMRI	sMRI1318	EAS	PROSPER-Single/PROSPER-Single-pseudo	0.00282764	0.00725675
sMRI	sMRI1318	EAS	PROSPER/PROSPER-pseudo	0.00108337	0.00198779
sMRI	sMRI1319	EUR	C+T/C+T-pseudo	0.0219	0.0133
sMRI	sMRI1319	EUR	Lassosum2/Lassosum2-pseudo	0.0224	0.0144
sMRI	sMRI1319	EUR	LDpred2/LDpred2-pseudo	0.0308	0.0337
sMRI	sMRI1319	EUR	Ensemble/Ensemble-pseudo	0.0312	0.0309
sMRI	sMRI1319	EUR	Ensemble-ARM/Ensemble-ARM-pseudo	0.0312	0.0267
sMRI	sMRI1319	EUR	PROSPER-Single/PROSPER-Single-pseudo	0.0238981	0.0272297
sMRI	sMRI1319	EUR	PROSPER/PROSPER-pseudo	0.0278452	0.0277112
sMRI	sMRI1319	EAS	PROSPER-Single/PROSPER-Single-pseudo	0.000241195	0.0143012
sMRI	sMRI1319	EAS	PROSPER/PROSPER-pseudo	0.00098843	0.0143329
sMRI	sMRI1320	EUR	C+T/C+T-pseudo	0.00258	0.00258
sMRI	sMRI1320	EUR	Lassosum2/Lassosum2-pseudo	0.00832	0.00832
sMRI	sMRI1320	EUR	LDpred2/LDpred2-pseudo	0.0163	0.027
sMRI	sMRI1320	EUR	Ensemble/Ensemble-pseudo	0.0147	0.0103
sMRI	sMRI1320	EUR	Ensemble-ARM/Ensemble-ARM-pseudo	0.0147	0.0172
sMRI	sMRI1320	EUR	PROSPER-Single/PROSPER-Single-pseudo	0.00897868	0.0209841
sMRI	sMRI1320	EUR	PROSPER/PROSPER-pseudo	0.0152976	0.0187985
sMRI	sMRI1320	EAS	PROSPER-Single/PROSPER-Single-pseudo	0.000374496	0.00154101
sMRI	sMRI1320	EAS	PROSPER/PROSPER-pseudo	0.00243739	0.00137236
sMRI	sMRI1321	EUR	C+T/C+T-pseudo	0.0105	0.0105
sMRI	sMRI1321	EUR	Lassosum2/Lassosum2-pseudo	0.00898	0.0135
sMRI	sMRI1321	EUR	LDpred2/LDpred2-pseudo	0.0258	0.0234
sMRI	sMRI1321	EUR	Ensemble/Ensemble-pseudo	0.0269	0.0214
sMRI	sMRI1321	EUR	Ensemble-ARM/Ensemble-ARM-pseudo	0.0269	0.0204
sMRI	sMRI1321	EUR	PROSPER-Single/PROSPER-Single-pseudo	0.0112138	0.00903976
sMRI	sMRI1321	EUR	PROSPER/PROSPER-pseudo	0.0153058	0.0159468
sMRI	sMRI1321	EAS	PROSPER-Single/PROSPER-Single-pseudo	0.0026322	0.000979435
sMRI	sMRI1321	EAS	PROSPER/PROSPER-pseudo	8.93884075104115e-06	0.000624045
sMRI	sMRI1322	EUR	C+T/C+T-pseudo	0.00145	0.00145
sMRI	sMRI1322	EUR	Lassosum2/Lassosum2-pseudo	0.0115	0.00934
sMRI	sMRI1322	EUR	LDpred2/LDpred2-pseudo	0.0236	0.0251
sMRI	sMRI1322	EUR	Ensemble/Ensemble-pseudo	0.0162	0.0247
sMRI	sMRI1322	EUR	Ensemble-ARM/Ensemble-ARM-pseudo	0.0162	0.0086
sMRI	sMRI1322	EUR	PROSPER-Single/PROSPER-Single-pseudo	0.0231965	0.029192
sMRI	sMRI1322	EUR	PROSPER/PROSPER-pseudo	0.0181351	0.0266678
sMRI	sMRI1322	EAS	PROSPER-Single/PROSPER-Single-pseudo	0.00207672	0.00270377
sMRI	sMRI1322	EAS	PROSPER/PROSPER-pseudo	0.00706203	0.00309113
sMRI	sMRI1323	EUR	C+T/C+T-pseudo	0.00921	0.00673
sMRI	sMRI1323	EUR	Lassosum2/Lassosum2-pseudo	0.0131	0.0171
sMRI	sMRI1323	EUR	LDpred2/LDpred2-pseudo	0.0132	0.0254
sMRI	sMRI1323	EUR	Ensemble/Ensemble-pseudo	0.0133	0.0252
sMRI	sMRI1323	EUR	Ensemble-ARM/Ensemble-ARM-pseudo	0.0133	0.0224
sMRI	sMRI1323	EUR	PROSPER-Single/PROSPER-Single-pseudo	0.0182158	0.0205651
sMRI	sMRI1323	EUR	PROSPER/PROSPER-pseudo	0.0156382	0.0211075
sMRI	sMRI1323	EAS	PROSPER-Single/PROSPER-Single-pseudo	0.0165199	0.0320764
sMRI	sMRI1323	EAS	PROSPER/PROSPER-pseudo	0.00403031	0.0365994
sMRI	sMRI1324	EUR	C+T/C+T-pseudo	0.000457	0.000457
sMRI	sMRI1324	EUR	Lassosum2/Lassosum2-pseudo	1.01e-05	2.5e-07
sMRI	sMRI1324	EUR	LDpred2/LDpred2-pseudo	0.00306	0.00413
sMRI	sMRI1324	EUR	Ensemble/Ensemble-pseudo	0.000463	0.000708
sMRI	sMRI1324	EUR	Ensemble-ARM/Ensemble-ARM-pseudo	0.000463	0.000609
sMRI	sMRI1324	EUR	PROSPER-Single/PROSPER-Single-pseudo	0.00373194	0.00361173
sMRI	sMRI1324	EUR	PROSPER/PROSPER-pseudo	2.83677982292911e-05	0.00310941
sMRI	sMRI1324	EAS	PROSPER-Single/PROSPER-Single-pseudo	0.0112609	2.28220749381964e-05
sMRI	sMRI1324	EAS	PROSPER/PROSPER-pseudo	0.0202097	3.43409531951701e-05
sMRI	sMRI1325	EUR	C+T/C+T-pseudo	0.00429	4.94e-07
sMRI	sMRI1325	EUR	Lassosum2/Lassosum2-pseudo	0.00185	0.000636
sMRI	sMRI1325	EUR	LDpred2/LDpred2-pseudo	0.0029	0.00504
sMRI	sMRI1325	EUR	Ensemble/Ensemble-pseudo	0.00111	1.07e-07
sMRI	sMRI1325	EUR	Ensemble-ARM/Ensemble-ARM-pseudo	0.00111	7.47e-05
sMRI	sMRI1325	EUR	PROSPER-Single/PROSPER-Single-pseudo	0.00138466	0.00427348
sMRI	sMRI1325	EUR	PROSPER/PROSPER-pseudo	0.00766852	0.00458469
sMRI	sMRI1325	EAS	PROSPER-Single/PROSPER-Single-pseudo	0.00685898	0.0131396
sMRI	sMRI1325	EAS	PROSPER/PROSPER-pseudo	0.00485432	0.0120051
sMRI	sMRI1326	EUR	C+T/C+T-pseudo	0.0164	0.0107
sMRI	sMRI1326	EUR	Lassosum2/Lassosum2-pseudo	0.0114	0.00781
sMRI	sMRI1326	EUR	LDpred2/LDpred2-pseudo	0.0235	0.0278
sMRI	sMRI1326	EUR	Ensemble/Ensemble-pseudo	0.0219	0.0159
sMRI	sMRI1326	EUR	Ensemble-ARM/Ensemble-ARM-pseudo	0.0219	0.0185
sMRI	sMRI1326	EUR	PROSPER-Single/PROSPER-Single-pseudo	0.00431912	0.0169081
sMRI	sMRI1326	EUR	PROSPER/PROSPER-pseudo	0.00503007	0.0172579
sMRI	sMRI1326	EAS	PROSPER-Single/PROSPER-Single-pseudo	0.00729767	0.00118313
sMRI	sMRI1326	EAS	PROSPER/PROSPER-pseudo	0.000644256	0.00109864
sMRI	sMRI1327	EUR	C+T/C+T-pseudo	0.0168	0.00456
sMRI	sMRI1327	EUR	Lassosum2/Lassosum2-pseudo	0.0141	0.0143
sMRI	sMRI1327	EUR	LDpred2/LDpred2-pseudo	0.0175	0.0196
sMRI	sMRI1327	EUR	Ensemble/Ensemble-pseudo	0.015	0.0196
sMRI	sMRI1327	EUR	Ensemble-ARM/Ensemble-ARM-pseudo	0.015	0.0156
sMRI	sMRI1327	EUR	PROSPER-Single/PROSPER-Single-pseudo	0.0233104	0.02569
sMRI	sMRI1327	EUR	PROSPER/PROSPER-pseudo	0.0219726	0.0269407
sMRI	sMRI1327	EAS	PROSPER-Single/PROSPER-Single-pseudo	0.00181408	0.018924
sMRI	sMRI1327	EAS	PROSPER/PROSPER-pseudo	0.0115044	0.0223655
sMRI	sMRI1328	EUR	C+T/C+T-pseudo	0.00538	0.00162
sMRI	sMRI1328	EUR	Lassosum2/Lassosum2-pseudo	0.0077	0.00686
sMRI	sMRI1328	EUR	LDpred2/LDpred2-pseudo	0.0122	0.0108
sMRI	sMRI1328	EUR	Ensemble/Ensemble-pseudo	0.00908	0.0116
sMRI	sMRI1328	EUR	Ensemble-ARM/Ensemble-ARM-pseudo	0.00908	0.0109
sMRI	sMRI1328	EUR	PROSPER-Single/PROSPER-Single-pseudo	0.00578722	0.0086705
sMRI	sMRI1328	EUR	PROSPER/PROSPER-pseudo	0.00821029	0.00852859
sMRI	sMRI1328	EAS	PROSPER-Single/PROSPER-Single-pseudo	0.00181043	0.00189665
sMRI	sMRI1328	EAS	PROSPER/PROSPER-pseudo	0.000347892	0.0013518
sMRI	sMRI1329	EUR	C+T/C+T-pseudo	0.0173	0.0154
sMRI	sMRI1329	EUR	Lassosum2/Lassosum2-pseudo	0.0112	0.0164
sMRI	sMRI1329	EUR	LDpred2/LDpred2-pseudo	0.0202	0.0209
sMRI	sMRI1329	EUR	Ensemble/Ensemble-pseudo	0.0191	0.0181
sMRI	sMRI1329	EUR	Ensemble-ARM/Ensemble-ARM-pseudo	0.0191	0.0209
sMRI	sMRI1329	EUR	PROSPER-Single/PROSPER-Single-pseudo	0.0101307	0.0198775
sMRI	sMRI1329	EUR	PROSPER/PROSPER-pseudo	0.0148615	0.0217296
sMRI	sMRI1329	EAS	PROSPER-Single/PROSPER-Single-pseudo	0.000432434	0.00146097
sMRI	sMRI1329	EAS	PROSPER/PROSPER-pseudo	0.000458617	0.00187186
sMRI	sMRI1330	EUR	C+T/C+T-pseudo	0.00854	0.00884
sMRI	sMRI1330	EUR	Lassosum2/Lassosum2-pseudo	0.0116	0.00793
sMRI	sMRI1330	EUR	LDpred2/LDpred2-pseudo	0.013	0.0099
sMRI	sMRI1330	EUR	Ensemble/Ensemble-pseudo	0.0136	0.0114
sMRI	sMRI1330	EUR	Ensemble-ARM/Ensemble-ARM-pseudo	0.0136	0.0103
sMRI	sMRI1330	EUR	PROSPER-Single/PROSPER-Single-pseudo	0.0124814	0.0135377
sMRI	sMRI1330	EUR	PROSPER/PROSPER-pseudo	0.00636493	0.0144903
sMRI	sMRI1330	EAS	PROSPER-Single/PROSPER-Single-pseudo	0.0166386	0.0082439
sMRI	sMRI1330	EAS	PROSPER/PROSPER-pseudo	0.000277417	0.00869271
sMRI	sMRI1331	EUR	C+T/C+T-pseudo	0.00361	0.00361
sMRI	sMRI1331	EUR	Lassosum2/Lassosum2-pseudo	0.00634	0.00889
sMRI	sMRI1331	EUR	LDpred2/LDpred2-pseudo	0.0212	0.0211
sMRI	sMRI1331	EUR	Ensemble/Ensemble-pseudo	0.0163	0.00643
sMRI	sMRI1331	EUR	Ensemble-ARM/Ensemble-ARM-pseudo	0.0163	0.0083
sMRI	sMRI1331	EUR	PROSPER-Single/PROSPER-Single-pseudo	0.0167027	0.0262205
sMRI	sMRI1331	EUR	PROSPER/PROSPER-pseudo	0.0221996	0.0259254
sMRI	sMRI1331	EAS	PROSPER-Single/PROSPER-Single-pseudo	0.00758928	0.0124911
sMRI	sMRI1331	EAS	PROSPER/PROSPER-pseudo	0.00161653	0.0126638
sMRI	sMRI1332	EUR	C+T/C+T-pseudo	0.000232	0.000399
sMRI	sMRI1332	EUR	Lassosum2/Lassosum2-pseudo	0.00234	0.00201
sMRI	sMRI1332	EUR	LDpred2/LDpred2-pseudo	0.00192	0.0098
sMRI	sMRI1332	EUR	Ensemble/Ensemble-pseudo	0.00167	0.00691
sMRI	sMRI1332	EUR	Ensemble-ARM/Ensemble-ARM-pseudo	0.00167	0.0044
sMRI	sMRI1332	EUR	PROSPER-Single/PROSPER-Single-pseudo	0.000302504	0.00264735
sMRI	sMRI1332	EUR	PROSPER/PROSPER-pseudo	0.000493114	0.0035611
sMRI	sMRI1332	EAS	PROSPER-Single/PROSPER-Single-pseudo	0.00420185	0.0003986
sMRI	sMRI1332	EAS	PROSPER/PROSPER-pseudo	0.000461609	0.000391732
sMRI	sMRI1333	EUR	C+T/C+T-pseudo	0.000151	0.00191
sMRI	sMRI1333	EUR	Lassosum2/Lassosum2-pseudo	0.0028	2.41e-06
sMRI	sMRI1333	EUR	LDpred2/LDpred2-pseudo	2.53e-06	0.000433
sMRI	sMRI1333	EUR	Ensemble/Ensemble-pseudo	0.00101	0.00184
sMRI	sMRI1333	EUR	Ensemble-ARM/Ensemble-ARM-pseudo	0.00101	0.0017
sMRI	sMRI1333	EUR	PROSPER-Single/PROSPER-Single-pseudo	0.000538324	0.00573218
sMRI	sMRI1333	EUR	PROSPER/PROSPER-pseudo	0.00136489	0.00579833
sMRI	sMRI1333	EAS	PROSPER-Single/PROSPER-Single-pseudo	5.3170876212455e-05	0.00973931
sMRI	sMRI1333	EAS	PROSPER/PROSPER-pseudo	0.000442277	0.00927226
sMRI	sMRI1334	EUR	C+T/C+T-pseudo	0.0239	0.0239
sMRI	sMRI1334	EUR	Lassosum2/Lassosum2-pseudo	0.0299	0.0299
sMRI	sMRI1334	EUR	LDpred2/LDpred2-pseudo	0.0322	0.0324
sMRI	sMRI1334	EUR	Ensemble/Ensemble-pseudo	0.0291	0.0338
sMRI	sMRI1334	EUR	Ensemble-ARM/Ensemble-ARM-pseudo	0.0291	0.0306
sMRI	sMRI1334	EUR	PROSPER-Single/PROSPER-Single-pseudo	0.0313057	0.0313057
sMRI	sMRI1334	EUR	PROSPER/PROSPER-pseudo	0.0299197	0.0306844
sMRI	sMRI1334	EAS	PROSPER-Single/PROSPER-Single-pseudo	0.000560536	0.00177073
sMRI	sMRI1334	EAS	PROSPER/PROSPER-pseudo	0.000771492	0.00193283
sMRI	sMRI1335	EUR	C+T/C+T-pseudo	0.0267	0.000744
sMRI	sMRI1335	EUR	Lassosum2/Lassosum2-pseudo	0.0293	0.0344
sMRI	sMRI1335	EUR	LDpred2/LDpred2-pseudo	0.0319	0.0266
sMRI	sMRI1335	EUR	Ensemble/Ensemble-pseudo	0.036	0.0153
sMRI	sMRI1335	EUR	Ensemble-ARM/Ensemble-ARM-pseudo	0.036	0.0327
sMRI	sMRI1335	EUR	PROSPER-Single/PROSPER-Single-pseudo	0.0157071	0.0235574
sMRI	sMRI1335	EUR	PROSPER/PROSPER-pseudo	0.0206181	0.0218127
sMRI	sMRI1335	EAS	PROSPER-Single/PROSPER-Single-pseudo	0.00346335	0.000138442
sMRI	sMRI1335	EAS	PROSPER/PROSPER-pseudo	0.0141852	5.28236170781354e-05
sMRI	sMRI1336	EUR	C+T/C+T-pseudo	0.000616	5.5e-05
sMRI	sMRI1336	EUR	Lassosum2/Lassosum2-pseudo	0.000504	0.000504
sMRI	sMRI1336	EUR	LDpred2/LDpred2-pseudo	0.00286	0.00286
sMRI	sMRI1336	EUR	Ensemble/Ensemble-pseudo	0.00248	0.00117
sMRI	sMRI1336	EUR	Ensemble-ARM/Ensemble-ARM-pseudo	0.00248	0.00168
sMRI	sMRI1336	EUR	PROSPER-Single/PROSPER-Single-pseudo	0.00343429	0.00745996
sMRI	sMRI1336	EUR	PROSPER/PROSPER-pseudo	0.00612854	0.00777689
sMRI	sMRI1336	EAS	PROSPER-Single/PROSPER-Single-pseudo	0.0022702	0.00411264
sMRI	sMRI1336	EAS	PROSPER/PROSPER-pseudo	0.0012868	0.00812859
sMRI	sMRI1337	EUR	C+T/C+T-pseudo	0.00729	0.0113
sMRI	sMRI1337	EUR	Lassosum2/Lassosum2-pseudo	0.0104	0.0117
sMRI	sMRI1337	EUR	LDpred2/LDpred2-pseudo	0.0365	0.0365
sMRI	sMRI1337	EUR	Ensemble/Ensemble-pseudo	0.0321	0.0267
sMRI	sMRI1337	EUR	Ensemble-ARM/Ensemble-ARM-pseudo	0.0321	0.0193
sMRI	sMRI1337	EUR	PROSPER-Single/PROSPER-Single-pseudo	0.0197339	0.0256056
sMRI	sMRI1337	EUR	PROSPER/PROSPER-pseudo	0.0122022	0.0265568
sMRI	sMRI1337	EAS	PROSPER-Single/PROSPER-Single-pseudo	0.000380721	0.00350601
sMRI	sMRI1337	EAS	PROSPER/PROSPER-pseudo	0.00334583	0.00428472
sMRI	sMRI1338	EUR	C+T/C+T-pseudo	0.0131	0.00179
sMRI	sMRI1338	EUR	Lassosum2/Lassosum2-pseudo	0.0201	0.0114
sMRI	sMRI1338	EUR	LDpred2/LDpred2-pseudo	0.0207	0.0224
sMRI	sMRI1338	EUR	Ensemble/Ensemble-pseudo	0.0204	0.013
sMRI	sMRI1338	EUR	Ensemble-ARM/Ensemble-ARM-pseudo	0.0204	0.0119
sMRI	sMRI1338	EUR	PROSPER-Single/PROSPER-Single-pseudo	0.0180068	0.0180068
sMRI	sMRI1338	EUR	PROSPER/PROSPER-pseudo	0.0137394	0.0153139
sMRI	sMRI1338	EAS	PROSPER-Single/PROSPER-Single-pseudo	0.000132222	0.00149729
sMRI	sMRI1338	EAS	PROSPER/PROSPER-pseudo	0.00460627	0.00153948
sMRI	sMRI1339	EUR	C+T/C+T-pseudo	0.000446	0.000446
sMRI	sMRI1339	EUR	Lassosum2/Lassosum2-pseudo	0.00175	0.000828
sMRI	sMRI1339	EUR	LDpred2/LDpred2-pseudo	0.00369	0.00744
sMRI	sMRI1339	EUR	Ensemble/Ensemble-pseudo	0.00357	0.000834
sMRI	sMRI1339	EUR	Ensemble-ARM/Ensemble-ARM-pseudo	0.00357	0.00132
sMRI	sMRI1339	EUR	PROSPER-Single/PROSPER-Single-pseudo	0.0103099	0.0118232
sMRI	sMRI1339	EUR	PROSPER/PROSPER-pseudo	0.00706476	0.0114777
sMRI	sMRI1339	EAS	PROSPER-Single/PROSPER-Single-pseudo	9.28667835846021e-05	0.000682026
sMRI	sMRI1339	EAS	PROSPER/PROSPER-pseudo	0.00933395	0.000702708
sMRI	sMRI1340	EUR	C+T/C+T-pseudo	0.00365	9.62e-08
sMRI	sMRI1340	EUR	Lassosum2/Lassosum2-pseudo	0.00511	0.000593
sMRI	sMRI1340	EUR	LDpred2/LDpred2-pseudo	0.00484	0.00464
sMRI	sMRI1340	EUR	Ensemble/Ensemble-pseudo	0.00173	3.72e-05
sMRI	sMRI1340	EUR	Ensemble-ARM/Ensemble-ARM-pseudo	0.00173	0.00109
sMRI	sMRI1340	EUR	PROSPER-Single/PROSPER-Single-pseudo	0.00264029	0.00435528
sMRI	sMRI1340	EUR	PROSPER/PROSPER-pseudo	0.000157176	0.00468214
sMRI	sMRI1340	EAS	PROSPER-Single/PROSPER-Single-pseudo	0.000201719	0.0102486
sMRI	sMRI1340	EAS	PROSPER/PROSPER-pseudo	0.00742154	0.00688698
sMRI	sMRI1341	EUR	C+T/C+T-pseudo	0.0138	0.00191
sMRI	sMRI1341	EUR	Lassosum2/Lassosum2-pseudo	0.0211	0.015
sMRI	sMRI1341	EUR	LDpred2/LDpred2-pseudo	0.0241	0.0379
sMRI	sMRI1341	EUR	Ensemble/Ensemble-pseudo	0.0233	0.0124
sMRI	sMRI1341	EUR	Ensemble-ARM/Ensemble-ARM-pseudo	0.0233	0.0199
sMRI	sMRI1341	EUR	PROSPER-Single/PROSPER-Single-pseudo	0.0110328	0.0295432
sMRI	sMRI1341	EUR	PROSPER/PROSPER-pseudo	0.0191289	0.0297069
sMRI	sMRI1341	EAS	PROSPER-Single/PROSPER-Single-pseudo	0.000366159	0.00823076
sMRI	sMRI1341	EAS	PROSPER/PROSPER-pseudo	0.000803923	0.00851947
sMRI	sMRI1342	EUR	C+T/C+T-pseudo	0.0019	0.002
sMRI	sMRI1342	EUR	Lassosum2/Lassosum2-pseudo	0.00105	0.00609
sMRI	sMRI1342	EUR	LDpred2/LDpred2-pseudo	0.00815	0.00815
sMRI	sMRI1342	EUR	Ensemble/Ensemble-pseudo	0.00583	0.00282
sMRI	sMRI1342	EUR	Ensemble-ARM/Ensemble-ARM-pseudo	0.00583	0.00501
sMRI	sMRI1342	EUR	PROSPER-Single/PROSPER-Single-pseudo	0.0109516	0.00814317
sMRI	sMRI1342	EUR	PROSPER/PROSPER-pseudo	0.00685378	0.00530659
sMRI	sMRI1342	EAS	PROSPER-Single/PROSPER-Single-pseudo	0.0291713	0.000121543
sMRI	sMRI1342	EAS	PROSPER/PROSPER-pseudo	0.00365082	2.57327046804847e-05
sMRI	sMRI1343	EUR	C+T/C+T-pseudo	0.0114	0.000304
sMRI	sMRI1343	EUR	Lassosum2/Lassosum2-pseudo	0.0127	0.0013
sMRI	sMRI1343	EUR	LDpred2/LDpred2-pseudo	0.00635	0.0114
sMRI	sMRI1343	EUR	Ensemble/Ensemble-pseudo	0.0109	0.00522
sMRI	sMRI1343	EUR	Ensemble-ARM/Ensemble-ARM-pseudo	0.0109	0.00527
sMRI	sMRI1343	EUR	PROSPER-Single/PROSPER-Single-pseudo	4.03091492932574e-05	0.00956194
sMRI	sMRI1343	EUR	PROSPER/PROSPER-pseudo	0.00832616	0.00734354
sMRI	sMRI1343	EAS	PROSPER-Single/PROSPER-Single-pseudo	0.0446892	0.00167225
sMRI	sMRI1343	EAS	PROSPER/PROSPER-pseudo	0.0111324	0.00158754
sMRI	sMRI1344	EUR	C+T/C+T-pseudo	0.00379	0.00577
sMRI	sMRI1344	EUR	Lassosum2/Lassosum2-pseudo	0.0188	0.0151
sMRI	sMRI1344	EUR	LDpred2/LDpred2-pseudo	0.00977	0.0144
sMRI	sMRI1344	EUR	Ensemble/Ensemble-pseudo	0.0182	0.00772
sMRI	sMRI1344	EUR	Ensemble-ARM/Ensemble-ARM-pseudo	0.0182	0.0106
sMRI	sMRI1344	EUR	PROSPER-Single/PROSPER-Single-pseudo	0.00470818	0.0131178
sMRI	sMRI1344	EUR	PROSPER/PROSPER-pseudo	0.000733804	0.0153171
sMRI	sMRI1344	EAS	PROSPER-Single/PROSPER-Single-pseudo	0.000716427	0.00091686
sMRI	sMRI1344	EAS	PROSPER/PROSPER-pseudo	0.00956402	0.000494259
sMRI	sMRI1345	EUR	C+T/C+T-pseudo	0.00756	0.00969
sMRI	sMRI1345	EUR	Lassosum2/Lassosum2-pseudo	0.00977	0.0139
sMRI	sMRI1345	EUR	LDpred2/LDpred2-pseudo	0.0254	0.0254
sMRI	sMRI1345	EUR	Ensemble/Ensemble-pseudo	0.0245	0.0135
sMRI	sMRI1345	EUR	Ensemble-ARM/Ensemble-ARM-pseudo	0.0245	0.0157
sMRI	sMRI1345	EUR	PROSPER-Single/PROSPER-Single-pseudo	0.0310004	0.0218068
sMRI	sMRI1345	EUR	PROSPER/PROSPER-pseudo	0.0214391	0.0210362
sMRI	sMRI1345	EAS	PROSPER-Single/PROSPER-Single-pseudo	0.00138292	0.00307257
sMRI	sMRI1345	EAS	PROSPER/PROSPER-pseudo	1.0118040661433e-06	0.00315245
sMRI	sMRI1346	EUR	C+T/C+T-pseudo	0.00567	0.00544
sMRI	sMRI1346	EUR	Lassosum2/Lassosum2-pseudo	0.0071	0.00975
sMRI	sMRI1346	EUR	LDpred2/LDpred2-pseudo	0.0112	0.0112
sMRI	sMRI1346	EUR	Ensemble/Ensemble-pseudo	0.0112	0.0117
sMRI	sMRI1346	EUR	Ensemble-ARM/Ensemble-ARM-pseudo	0.0112	0.0128
sMRI	sMRI1346	EUR	PROSPER-Single/PROSPER-Single-pseudo	0.0023219	0.0123394
sMRI	sMRI1346	EUR	PROSPER/PROSPER-pseudo	0.00991549	0.0114023
sMRI	sMRI1346	EAS	PROSPER-Single/PROSPER-Single-pseudo	0.00467163	0.00705509
sMRI	sMRI1346	EAS	PROSPER/PROSPER-pseudo	4.3295746123741e-05	0.00525774
sMRI	sMRI1347	EUR	C+T/C+T-pseudo	0.00871	0.00871
sMRI	sMRI1347	EUR	Lassosum2/Lassosum2-pseudo	0.0178	0.0141
sMRI	sMRI1347	EUR	LDpred2/LDpred2-pseudo	0.0164	0.0124
sMRI	sMRI1347	EUR	Ensemble/Ensemble-pseudo	0.0203	0.0127
sMRI	sMRI1347	EUR	Ensemble-ARM/Ensemble-ARM-pseudo	0.0203	0.0149
sMRI	sMRI1347	EUR	PROSPER-Single/PROSPER-Single-pseudo	0.00599229	0.0139265
sMRI	sMRI1347	EUR	PROSPER/PROSPER-pseudo	0.0124346	0.0137591
sMRI	sMRI1347	EAS	PROSPER-Single/PROSPER-Single-pseudo	1.96852977878555e-05	0.0051977
sMRI	sMRI1347	EAS	PROSPER/PROSPER-pseudo	0.00028975	0.00534998
sMRI	sMRI1348	EUR	C+T/C+T-pseudo	0.000506	0.000328
sMRI	sMRI1348	EUR	Lassosum2/Lassosum2-pseudo	0.0025	3.04e-05
sMRI	sMRI1348	EUR	LDpred2/LDpred2-pseudo	0.00524	0.00435
sMRI	sMRI1348	EUR	Ensemble/Ensemble-pseudo	0.00353	0.000559
sMRI	sMRI1348	EUR	Ensemble-ARM/Ensemble-ARM-pseudo	0.00353	0.00166
sMRI	sMRI1348	EUR	PROSPER-Single/PROSPER-Single-pseudo	0.00298035	0.00791555
sMRI	sMRI1348	EUR	PROSPER/PROSPER-pseudo	0.00879414	0.00934431
sMRI	sMRI1348	EAS	PROSPER-Single/PROSPER-Single-pseudo	0.000374257	0.00829238
sMRI	sMRI1348	EAS	PROSPER/PROSPER-pseudo	1.01914436986522e-05	0.00843829
sMRI	sMRI1349	EUR	C+T/C+T-pseudo	0.00296	0.00382
sMRI	sMRI1349	EUR	Lassosum2/Lassosum2-pseudo	0.0067	0.00924
sMRI	sMRI1349	EUR	LDpred2/LDpred2-pseudo	0.012	0.0112
sMRI	sMRI1349	EUR	Ensemble/Ensemble-pseudo	0.0131	0.0112
sMRI	sMRI1349	EUR	Ensemble-ARM/Ensemble-ARM-pseudo	0.0131	0.00815
sMRI	sMRI1349	EUR	PROSPER-Single/PROSPER-Single-pseudo	0.0141456	0.017624
sMRI	sMRI1349	EUR	PROSPER/PROSPER-pseudo	0.0159206	0.0177208
sMRI	sMRI1349	EAS	PROSPER-Single/PROSPER-Single-pseudo	0.00372985	0.000674486
sMRI	sMRI1349	EAS	PROSPER/PROSPER-pseudo	0.00124225	0.000489247
sMRI	sMRI1350	EUR	C+T/C+T-pseudo	0.00129	0.000431
sMRI	sMRI1350	EUR	Lassosum2/Lassosum2-pseudo	0.00632	0.00351
sMRI	sMRI1350	EUR	LDpred2/LDpred2-pseudo	0.00367	0.00825
sMRI	sMRI1350	EUR	Ensemble/Ensemble-pseudo	0.00692	0.00167
sMRI	sMRI1350	EUR	Ensemble-ARM/Ensemble-ARM-pseudo	0.00692	0.00249
sMRI	sMRI1350	EUR	PROSPER-Single/PROSPER-Single-pseudo	0.00433393	0.00755614
sMRI	sMRI1350	EUR	PROSPER/PROSPER-pseudo	0.00291059	0.00886844
sMRI	sMRI1350	EAS	PROSPER-Single/PROSPER-Single-pseudo	0.00918287	0.0124954
sMRI	sMRI1350	EAS	PROSPER/PROSPER-pseudo	0.00129595	0.0127518
sMRI	sMRI1351	EUR	C+T/C+T-pseudo	0.0242	0.00324
sMRI	sMRI1351	EUR	Lassosum2/Lassosum2-pseudo	0.0223	0.00544
sMRI	sMRI1351	EUR	LDpred2/LDpred2-pseudo	0.0238	0.0203
sMRI	sMRI1351	EUR	Ensemble/Ensemble-pseudo	0.0178	0.0155
sMRI	sMRI1351	EUR	Ensemble-ARM/Ensemble-ARM-pseudo	0.0178	0.013
sMRI	sMRI1351	EUR	PROSPER-Single/PROSPER-Single-pseudo	0.0237075	0.0229442
sMRI	sMRI1351	EUR	PROSPER/PROSPER-pseudo	0.0225121	0.0230378
sMRI	sMRI1351	EAS	PROSPER-Single/PROSPER-Single-pseudo	1.15124656638151e-09	0.000402405
sMRI	sMRI1351	EAS	PROSPER/PROSPER-pseudo	1.83327381624148e-05	0.000189698
sMRI	sMRI1352	EUR	C+T/C+T-pseudo	0.000175	3.66e-07
sMRI	sMRI1352	EUR	Lassosum2/Lassosum2-pseudo	0.00139	0.00119
sMRI	sMRI1352	EUR	LDpred2/LDpred2-pseudo	0.000186	0.00167
sMRI	sMRI1352	EUR	Ensemble/Ensemble-pseudo	2.26e-05	4.14e-05
sMRI	sMRI1352	EUR	Ensemble-ARM/Ensemble-ARM-pseudo	2.26e-05	0.000606
sMRI	sMRI1352	EUR	PROSPER-Single/PROSPER-Single-pseudo	0.00119882	0.00265886
sMRI	sMRI1352	EUR	PROSPER/PROSPER-pseudo	0.00230196	0.00306768
sMRI	sMRI1352	EAS	PROSPER-Single/PROSPER-Single-pseudo	0.000532962	0.00550535
sMRI	sMRI1352	EAS	PROSPER/PROSPER-pseudo	0.000146576	0.00440972
sMRI	sMRI1353	EUR	C+T/C+T-pseudo	9.29e-05	1.39e-05
sMRI	sMRI1353	EUR	Lassosum2/Lassosum2-pseudo	0.0166	0.0166
sMRI	sMRI1353	EUR	LDpred2/LDpred2-pseudo	0.00346	0.00578
sMRI	sMRI1353	EUR	Ensemble/Ensemble-pseudo	0.00674	0.00275
sMRI	sMRI1353	EUR	Ensemble-ARM/Ensemble-ARM-pseudo	0.00674	0.0104
sMRI	sMRI1353	EUR	PROSPER-Single/PROSPER-Single-pseudo	0.00691805	0.00491157
sMRI	sMRI1353	EUR	PROSPER/PROSPER-pseudo	0.00604713	0.0044905
sMRI	sMRI1353	EAS	PROSPER-Single/PROSPER-Single-pseudo	0.000933816	0.00272634
sMRI	sMRI1353	EAS	PROSPER/PROSPER-pseudo	0.00110148	0.00282615
sMRI	sMRI1354	EUR	C+T/C+T-pseudo	0.0151	0.0112
sMRI	sMRI1354	EUR	Lassosum2/Lassosum2-pseudo	0.005	0.0297
sMRI	sMRI1354	EUR	LDpred2/LDpred2-pseudo	0.0411	0.0411
sMRI	sMRI1354	EUR	Ensemble/Ensemble-pseudo	0.0351	0.0411
sMRI	sMRI1354	EUR	Ensemble-ARM/Ensemble-ARM-pseudo	0.0351	0.0261
sMRI	sMRI1354	EUR	PROSPER-Single/PROSPER-Single-pseudo	0.0026308	0.02424
sMRI	sMRI1354	EUR	PROSPER/PROSPER-pseudo	0.01504	0.0205024
sMRI	sMRI1354	EAS	PROSPER-Single/PROSPER-Single-pseudo	0.000544905	0.00512257
sMRI	sMRI1354	EAS	PROSPER/PROSPER-pseudo	0.0097177	0.00523944
sMRI	sMRI1355	EUR	C+T/C+T-pseudo	0.00078	0.00078
sMRI	sMRI1355	EUR	Lassosum2/Lassosum2-pseudo	5.58e-06	0.000111
sMRI	sMRI1355	EUR	LDpred2/LDpred2-pseudo	8.81e-05	1.44e-05
sMRI	sMRI1355	EUR	Ensemble/Ensemble-pseudo	0.000181	0.000584
sMRI	sMRI1355	EUR	Ensemble-ARM/Ensemble-ARM-pseudo	0.000181	8.57e-05
sMRI	sMRI1355	EUR	PROSPER-Single/PROSPER-Single-pseudo	1.88459233415395e-05	2.26119841334322e-05
sMRI	sMRI1355	EUR	PROSPER/PROSPER-pseudo	0.00164521	0.00010761
sMRI	sMRI1355	EAS	PROSPER-Single/PROSPER-Single-pseudo	0.0020123	0.00126125
sMRI	sMRI1355	EAS	PROSPER/PROSPER-pseudo	0.0038217	0.00129804
sMRI	sMRI1356	EUR	C+T/C+T-pseudo	0.0147	0.000867
sMRI	sMRI1356	EUR	Lassosum2/Lassosum2-pseudo	0.0194	0.00124
sMRI	sMRI1356	EUR	LDpred2/LDpred2-pseudo	0.0191	0.0206
sMRI	sMRI1356	EUR	Ensemble/Ensemble-pseudo	0.0192	0.0139
sMRI	sMRI1356	EUR	Ensemble-ARM/Ensemble-ARM-pseudo	0.0192	0.0176
sMRI	sMRI1356	EUR	PROSPER-Single/PROSPER-Single-pseudo	0.0132778	0.0088619
sMRI	sMRI1356	EUR	PROSPER/PROSPER-pseudo	0.0136238	0.0177627
sMRI	sMRI1356	EAS	PROSPER-Single/PROSPER-Single-pseudo	4.25026808943109e-07	0.00524291
sMRI	sMRI1356	EAS	PROSPER/PROSPER-pseudo	0.00560686	0.00500751
sMRI	sMRI1357	EUR	C+T/C+T-pseudo	0.000909	0.000235
sMRI	sMRI1357	EUR	Lassosum2/Lassosum2-pseudo	0.012	0.000155
sMRI	sMRI1357	EUR	LDpred2/LDpred2-pseudo	0.00519	0.00498
sMRI	sMRI1357	EUR	Ensemble/Ensemble-pseudo	0.0095	0.000336
sMRI	sMRI1357	EUR	Ensemble-ARM/Ensemble-ARM-pseudo	0.0095	0.00082
sMRI	sMRI1357	EUR	PROSPER-Single/PROSPER-Single-pseudo	0.00604042	0.0056232
sMRI	sMRI1357	EUR	PROSPER/PROSPER-pseudo	0.00939911	0.00575238
sMRI	sMRI1357	EAS	PROSPER-Single/PROSPER-Single-pseudo	0.00153119	0.00011491
sMRI	sMRI1357	EAS	PROSPER/PROSPER-pseudo	0.00655668	0.000116511
sMRI	sMRI1358	EUR	C+T/C+T-pseudo	0.0225	0.00893
sMRI	sMRI1358	EUR	Lassosum2/Lassosum2-pseudo	0.0136	0.0277
sMRI	sMRI1358	EUR	LDpred2/LDpred2-pseudo	0.0409	0.0414
sMRI	sMRI1358	EUR	Ensemble/Ensemble-pseudo	0.0357	0.0249
sMRI	sMRI1358	EUR	Ensemble-ARM/Ensemble-ARM-pseudo	0.0357	0.0259
sMRI	sMRI1358	EUR	PROSPER-Single/PROSPER-Single-pseudo	0.0359002	0.0363828
sMRI	sMRI1358	EUR	PROSPER/PROSPER-pseudo	0.0345156	0.036838
sMRI	sMRI1358	EAS	PROSPER-Single/PROSPER-Single-pseudo	0.00116319	0.000668587
sMRI	sMRI1358	EAS	PROSPER/PROSPER-pseudo	0.00101011	0.000523536
sMRI	sMRI1359	EUR	C+T/C+T-pseudo	0.00526	0.00526
sMRI	sMRI1359	EUR	Lassosum2/Lassosum2-pseudo	0.00799	0.00911
sMRI	sMRI1359	EUR	LDpred2/LDpred2-pseudo	0.022	0.022
sMRI	sMRI1359	EUR	Ensemble/Ensemble-pseudo	0.0177	0.0168
sMRI	sMRI1359	EUR	Ensemble-ARM/Ensemble-ARM-pseudo	0.0177	0.0121
sMRI	sMRI1359	EUR	PROSPER-Single/PROSPER-Single-pseudo	0.0191728	0.0191728
sMRI	sMRI1359	EUR	PROSPER/PROSPER-pseudo	0.013521	0.017022
sMRI	sMRI1359	EAS	PROSPER-Single/PROSPER-Single-pseudo	3.08416581896743e-05	0.00277276
sMRI	sMRI1359	EAS	PROSPER/PROSPER-pseudo	0.00021184	0.00258279
sMRI	sMRI1360	EUR	C+T/C+T-pseudo	0.0127	0.000687
sMRI	sMRI1360	EUR	Lassosum2/Lassosum2-pseudo	0.018	0.0129
sMRI	sMRI1360	EUR	LDpred2/LDpred2-pseudo	0.0254	0.0254
sMRI	sMRI1360	EUR	Ensemble/Ensemble-pseudo	0.0237	0.0198
sMRI	sMRI1360	EUR	Ensemble-ARM/Ensemble-ARM-pseudo	0.0237	0.0215
sMRI	sMRI1360	EUR	PROSPER-Single/PROSPER-Single-pseudo	0.0116006	0.0139188
sMRI	sMRI1360	EUR	PROSPER/PROSPER-pseudo	0.0112046	0.0143547
sMRI	sMRI1360	EAS	PROSPER-Single/PROSPER-Single-pseudo	0.0043535	0.000135606
sMRI	sMRI1360	EAS	PROSPER/PROSPER-pseudo	0.00234893	2.06442940372437e-05
sMRI	sMRI1361	EUR	C+T/C+T-pseudo	0.0112	0.00283
sMRI	sMRI1361	EUR	Lassosum2/Lassosum2-pseudo	0.0129	0.0107
sMRI	sMRI1361	EUR	LDpred2/LDpred2-pseudo	0.0165	0.0182
sMRI	sMRI1361	EUR	Ensemble/Ensemble-pseudo	0.0159	0.0141
sMRI	sMRI1361	EUR	Ensemble-ARM/Ensemble-ARM-pseudo	0.0159	0.00873
sMRI	sMRI1361	EUR	PROSPER-Single/PROSPER-Single-pseudo	0.0124938	0.0225805
sMRI	sMRI1361	EUR	PROSPER/PROSPER-pseudo	0.0141893	0.0223857
sMRI	sMRI1361	EAS	PROSPER-Single/PROSPER-Single-pseudo	0.000186799	1.09467140865362e-05
sMRI	sMRI1361	EAS	PROSPER/PROSPER-pseudo	8.40065333478063e-05	3.00026403213296e-05
sMRI	sMRI1362	EUR	C+T/C+T-pseudo	4.01e-06	4.01e-06
sMRI	sMRI1362	EUR	Lassosum2/Lassosum2-pseudo	0.00137	0.00421
sMRI	sMRI1362	EUR	LDpred2/LDpred2-pseudo	0.00524	0.0125
sMRI	sMRI1362	EUR	Ensemble/Ensemble-pseudo	0.00312	0.000186
sMRI	sMRI1362	EUR	Ensemble-ARM/Ensemble-ARM-pseudo	0.00312	0.00169
sMRI	sMRI1362	EUR	PROSPER-Single/PROSPER-Single-pseudo	0.00405348	0.0128078
sMRI	sMRI1362	EUR	PROSPER/PROSPER-pseudo	0.00457504	0.0132995
sMRI	sMRI1362	EAS	PROSPER-Single/PROSPER-Single-pseudo	4.63346788331658e-05	1.65198986034229e-05
sMRI	sMRI1362	EAS	PROSPER/PROSPER-pseudo	0.000186751	1.09123605078215e-05
sMRI	sMRI1363	EUR	C+T/C+T-pseudo	8.95e-05	0.000287
sMRI	sMRI1363	EUR	Lassosum2/Lassosum2-pseudo	0.00193	0.000609
sMRI	sMRI1363	EUR	LDpred2/LDpred2-pseudo	0.00124	0.00264
sMRI	sMRI1363	EUR	Ensemble/Ensemble-pseudo	0.000306	0.000298
sMRI	sMRI1363	EUR	Ensemble-ARM/Ensemble-ARM-pseudo	0.000306	0.000377
sMRI	sMRI1363	EUR	PROSPER-Single/PROSPER-Single-pseudo	0.000138312	0.000572162
sMRI	sMRI1363	EUR	PROSPER/PROSPER-pseudo	1.92846709447739e-05	0.000441897
sMRI	sMRI1363	EAS	PROSPER-Single/PROSPER-Single-pseudo	0.00112356	0.00325045
sMRI	sMRI1363	EAS	PROSPER/PROSPER-pseudo	0.000304957	0.000383263
sMRI	sMRI1364	EUR	C+T/C+T-pseudo	0.000711	0.00869
sMRI	sMRI1364	EUR	Lassosum2/Lassosum2-pseudo	0.01	0.013
sMRI	sMRI1364	EUR	LDpred2/LDpred2-pseudo	0.0186	0.0198
sMRI	sMRI1364	EUR	Ensemble/Ensemble-pseudo	0.013	0.0175
sMRI	sMRI1364	EUR	Ensemble-ARM/Ensemble-ARM-pseudo	0.013	0.0138
sMRI	sMRI1364	EUR	PROSPER-Single/PROSPER-Single-pseudo	0.00795738	0.0211685
sMRI	sMRI1364	EUR	PROSPER/PROSPER-pseudo	0.0113129	0.0199687
sMRI	sMRI1364	EAS	PROSPER-Single/PROSPER-Single-pseudo	0.00121406	0.00308462
sMRI	sMRI1364	EAS	PROSPER/PROSPER-pseudo	0.0110265	0.00171911
sMRI	sMRI1365	EUR	C+T/C+T-pseudo	8.8e-05	0.000906
sMRI	sMRI1365	EUR	Lassosum2/Lassosum2-pseudo	0.00308	0.00442
sMRI	sMRI1365	EUR	LDpred2/LDpred2-pseudo	0.00468	0.00584
sMRI	sMRI1365	EUR	Ensemble/Ensemble-pseudo	0.00257	0.00109
sMRI	sMRI1365	EUR	Ensemble-ARM/Ensemble-ARM-pseudo	0.00257	0.00238
sMRI	sMRI1365	EUR	PROSPER-Single/PROSPER-Single-pseudo	3.62595655054118e-05	0.00558246
sMRI	sMRI1365	EUR	PROSPER/PROSPER-pseudo	0.00249713	0.00510593
sMRI	sMRI1365	EAS	PROSPER-Single/PROSPER-Single-pseudo	0.00420533	0.00751501
sMRI	sMRI1365	EAS	PROSPER/PROSPER-pseudo	0.0060081	0.00840676
sMRI	sMRI1366	EUR	C+T/C+T-pseudo	0.0058	0.00636
sMRI	sMRI1366	EUR	Lassosum2/Lassosum2-pseudo	0.00203	0.00835
sMRI	sMRI1366	EUR	LDpred2/LDpred2-pseudo	0.0135	0.0144
sMRI	sMRI1366	EUR	Ensemble/Ensemble-pseudo	0.0101	0.00783
sMRI	sMRI1366	EUR	Ensemble-ARM/Ensemble-ARM-pseudo	0.0101	0.0107
sMRI	sMRI1366	EUR	PROSPER-Single/PROSPER-Single-pseudo	0.0222918	0.0187425
sMRI	sMRI1366	EUR	PROSPER/PROSPER-pseudo	0.0196424	0.02167
sMRI	sMRI1366	EAS	PROSPER-Single/PROSPER-Single-pseudo	0.00224804	2.29033495188446e-05
sMRI	sMRI1366	EAS	PROSPER/PROSPER-pseudo	0.000636411	2.63704819491055e-06
sMRI	sMRI1367	EUR	C+T/C+T-pseudo	0.0012	0.00232
sMRI	sMRI1367	EUR	Lassosum2/Lassosum2-pseudo	0.00188	0.00876
sMRI	sMRI1367	EUR	LDpred2/LDpred2-pseudo	0.00334	0.00821
sMRI	sMRI1367	EUR	Ensemble/Ensemble-pseudo	0.000551	0.00391
sMRI	sMRI1367	EUR	Ensemble-ARM/Ensemble-ARM-pseudo	0.000551	0.00718
sMRI	sMRI1367	EUR	PROSPER-Single/PROSPER-Single-pseudo	0.00558829	0.00887266
sMRI	sMRI1367	EUR	PROSPER/PROSPER-pseudo	0.00537877	0.00837037
sMRI	sMRI1367	EAS	PROSPER-Single/PROSPER-Single-pseudo	2.77387124232133e-07	0.00408307
sMRI	sMRI1367	EAS	PROSPER/PROSPER-pseudo	8.81846455594525e-06	0.00463309
sMRI	sMRI1368	EUR	C+T/C+T-pseudo	0.0105	0.000112
sMRI	sMRI1368	EUR	Lassosum2/Lassosum2-pseudo	0.0124	3.34e-06
sMRI	sMRI1368	EUR	LDpred2/LDpred2-pseudo	0.011	0.00966
sMRI	sMRI1368	EUR	Ensemble/Ensemble-pseudo	0.0137	0.000414
sMRI	sMRI1368	EUR	Ensemble-ARM/Ensemble-ARM-pseudo	0.0137	0.00366
sMRI	sMRI1368	EUR	PROSPER-Single/PROSPER-Single-pseudo	0.00674382	0.00984232
sMRI	sMRI1368	EUR	PROSPER/PROSPER-pseudo	0.00355661	0.00995917
sMRI	sMRI1368	EAS	PROSPER-Single/PROSPER-Single-pseudo	0.000143538	0.000482336
sMRI	sMRI1368	EAS	PROSPER/PROSPER-pseudo	0.0178457	0.000659961
sMRI	sMRI1369	EUR	C+T/C+T-pseudo	0.00499	6.4e-05
sMRI	sMRI1369	EUR	Lassosum2/Lassosum2-pseudo	0.00156	0.000581
sMRI	sMRI1369	EUR	LDpred2/LDpred2-pseudo	0.00831	0.00852
sMRI	sMRI1369	EUR	Ensemble/Ensemble-pseudo	0.00698	0.00126
sMRI	sMRI1369	EUR	Ensemble-ARM/Ensemble-ARM-pseudo	0.00698	0.00645
sMRI	sMRI1369	EUR	PROSPER-Single/PROSPER-Single-pseudo	0.00422202	0.0101926
sMRI	sMRI1369	EUR	PROSPER/PROSPER-pseudo	0.00219457	0.00990438
sMRI	sMRI1369	EAS	PROSPER-Single/PROSPER-Single-pseudo	0.00115268	0.00127928
sMRI	sMRI1369	EAS	PROSPER/PROSPER-pseudo	0.000367082	0.0019657
sMRI	sMRI1370	EUR	C+T/C+T-pseudo	0.000186	9.74e-05
sMRI	sMRI1370	EUR	Lassosum2/Lassosum2-pseudo	2.14e-06	5.65e-06
sMRI	sMRI1370	EUR	LDpred2/LDpred2-pseudo	0.00164	0.00182
sMRI	sMRI1370	EUR	Ensemble/Ensemble-pseudo	0.000445	9.93e-05
sMRI	sMRI1370	EUR	Ensemble-ARM/Ensemble-ARM-pseudo	0.000445	6.9e-05
sMRI	sMRI1370	EUR	PROSPER-Single/PROSPER-Single-pseudo	5.31630871005625e-05	0.0105196
sMRI	sMRI1370	EUR	PROSPER/PROSPER-pseudo	1.51948154770773e-05	0.00950467
sMRI	sMRI1370	EAS	PROSPER-Single/PROSPER-Single-pseudo	5.40743921292482e-05	1.22979110704684e-06
sMRI	sMRI1370	EAS	PROSPER/PROSPER-pseudo	0.000629575	3.38993608979385e-06
sMRI	sMRI1371	EUR	C+T/C+T-pseudo	0.00212	0.0128
sMRI	sMRI1371	EUR	Lassosum2/Lassosum2-pseudo	0.00266	0.017
sMRI	sMRI1371	EUR	LDpred2/LDpred2-pseudo	0.0157	0.0182
sMRI	sMRI1371	EUR	Ensemble/Ensemble-pseudo	0.011	0.0202
sMRI	sMRI1371	EUR	Ensemble-ARM/Ensemble-ARM-pseudo	0.011	0.0205
sMRI	sMRI1372	EUR	C+T/C+T-pseudo	0.000813	0.00138
sMRI	sMRI1372	EUR	Lassosum2/Lassosum2-pseudo	8.83e-05	0.00266
sMRI	sMRI1372	EUR	LDpred2/LDpred2-pseudo	0.0021	0.00316
sMRI	sMRI1372	EUR	Ensemble/Ensemble-pseudo	0.00055	1.03e-06
sMRI	sMRI1372	EUR	Ensemble-ARM/Ensemble-ARM-pseudo	0.00055	0.00143
sMRI	sMRI1372	EUR	PROSPER-Single/PROSPER-Single-pseudo	0.00073995	0.00304703
sMRI	sMRI1372	EUR	PROSPER/PROSPER-pseudo	0.00531807	0.00364263
sMRI	sMRI1372	EAS	PROSPER-Single/PROSPER-Single-pseudo	0.000169336	0.000162479
sMRI	sMRI1372	EAS	PROSPER/PROSPER-pseudo	0.00593776	0.000191051
sMRI	sMRI1373	EUR	C+T/C+T-pseudo	0.0146	0.00915
sMRI	sMRI1373	EUR	Lassosum2/Lassosum2-pseudo	0.0175	0.0157
sMRI	sMRI1373	EUR	LDpred2/LDpred2-pseudo	0.0174	0.0174
sMRI	sMRI1373	EUR	Ensemble/Ensemble-pseudo	0.0189	0.0112
sMRI	sMRI1373	EUR	Ensemble-ARM/Ensemble-ARM-pseudo	0.0189	0.015
sMRI	sMRI1373	EUR	PROSPER-Single/PROSPER-Single-pseudo	0.0156519	0.0174821
sMRI	sMRI1373	EUR	PROSPER/PROSPER-pseudo	0.0140231	0.0148284
sMRI	sMRI1373	EAS	PROSPER-Single/PROSPER-Single-pseudo	0.00128284	0.0106508
sMRI	sMRI1373	EAS	PROSPER/PROSPER-pseudo	0.00828064	0.010196
sMRI	sMRI1374	EUR	C+T/C+T-pseudo	0.0127	0.0164
sMRI	sMRI1374	EUR	Lassosum2/Lassosum2-pseudo	0.00509	0.0239
sMRI	sMRI1374	EUR	LDpred2/LDpred2-pseudo	0.0251	0.0276
sMRI	sMRI1374	EUR	Ensemble/Ensemble-pseudo	0.0204	0.0209
sMRI	sMRI1374	EUR	Ensemble-ARM/Ensemble-ARM-pseudo	0.0204	0.0287
sMRI	sMRI1374	EUR	PROSPER-Single/PROSPER-Single-pseudo	0.00362739	0.0226651
sMRI	sMRI1374	EUR	PROSPER/PROSPER-pseudo	0.0229799	0.020991
sMRI	sMRI1374	EAS	PROSPER-Single/PROSPER-Single-pseudo	8.17886950265715e-05	1.52634752075105e-05
sMRI	sMRI1374	EAS	PROSPER/PROSPER-pseudo	0.00859613	0.000139941
sMRI	sMRI1375	EUR	C+T/C+T-pseudo	0.00914	0.000654
sMRI	sMRI1375	EUR	Lassosum2/Lassosum2-pseudo	0.00153	0.00554
sMRI	sMRI1375	EUR	LDpred2/LDpred2-pseudo	0.0073	0.00719
sMRI	sMRI1375	EUR	Ensemble/Ensemble-pseudo	0.00754	0.00747
sMRI	sMRI1375	EUR	Ensemble-ARM/Ensemble-ARM-pseudo	0.00754	0.00216
sMRI	sMRI1375	EUR	PROSPER-Single/PROSPER-Single-pseudo	0.00442821	0.00370376
sMRI	sMRI1375	EUR	PROSPER/PROSPER-pseudo	0.00208565	0.00366951
sMRI	sMRI1375	EAS	PROSPER-Single/PROSPER-Single-pseudo	3.51401112578519e-06	0.000700833
sMRI	sMRI1375	EAS	PROSPER/PROSPER-pseudo	0.00807135	0.000474825
sMRI	sMRI1376	EUR	C+T/C+T-pseudo	0.000811	0.00309
sMRI	sMRI1376	EUR	Lassosum2/Lassosum2-pseudo	0.00633	0.00886
sMRI	sMRI1376	EUR	LDpred2/LDpred2-pseudo	0.0146	0.0146
sMRI	sMRI1376	EUR	Ensemble/Ensemble-pseudo	0.0129	0.00352
sMRI	sMRI1376	EUR	Ensemble-ARM/Ensemble-ARM-pseudo	0.0129	0.00565
sMRI	sMRI1376	EUR	PROSPER-Single/PROSPER-Single-pseudo	0.000682039	0.0100725
sMRI	sMRI1376	EUR	PROSPER/PROSPER-pseudo	0.000649215	0.00881912
sMRI	sMRI1376	EAS	PROSPER-Single/PROSPER-Single-pseudo	0.00120257	0.000687459
sMRI	sMRI1376	EAS	PROSPER/PROSPER-pseudo	0.00424063	0.000248286
sMRI	sMRI1377	EUR	C+T/C+T-pseudo	0.0314	0.0237
sMRI	sMRI1377	EUR	Lassosum2/Lassosum2-pseudo	0.0324	0.0319
sMRI	sMRI1377	EUR	LDpred2/LDpred2-pseudo	0.0431	0.0431
sMRI	sMRI1377	EUR	Ensemble/Ensemble-pseudo	0.0458	0.0432
sMRI	sMRI1377	EUR	Ensemble-ARM/Ensemble-ARM-pseudo	0.0458	0.0422
sMRI	sMRI1377	EUR	PROSPER-Single/PROSPER-Single-pseudo	0.0406621	0.0406621
sMRI	sMRI1377	EUR	PROSPER/PROSPER-pseudo	0.037779	0.0330909
sMRI	sMRI1377	EAS	PROSPER-Single/PROSPER-Single-pseudo	0.000195476	0.000715384
sMRI	sMRI1377	EAS	PROSPER/PROSPER-pseudo	0.000108386	1.48443058200134e-05
sMRI	sMRI1378	EUR	C+T/C+T-pseudo	0.0451	0.0232
sMRI	sMRI1378	EUR	Lassosum2/Lassosum2-pseudo	0.0451	0.0421
sMRI	sMRI1378	EUR	LDpred2/LDpred2-pseudo	0.074	0.0689
sMRI	sMRI1378	EUR	Ensemble/Ensemble-pseudo	0.0745	0.0623
sMRI	sMRI1378	EUR	Ensemble-ARM/Ensemble-ARM-pseudo	0.0745	0.0489
sMRI	sMRI1378	EUR	PROSPER-Single/PROSPER-Single-pseudo	0.0493403	0.0493403
sMRI	sMRI1378	EUR	PROSPER/PROSPER-pseudo	0.045103	0.0485571
sMRI	sMRI1378	EAS	PROSPER-Single/PROSPER-Single-pseudo	0.00577765	2.13756450919732e-05
sMRI	sMRI1378	EAS	PROSPER/PROSPER-pseudo	0.00806791	1.46308953483336e-05
sMRI	sMRI1379	EUR	C+T/C+T-pseudo	0.00427	0.00377
sMRI	sMRI1379	EUR	Lassosum2/Lassosum2-pseudo	0.00845	0.00345
sMRI	sMRI1379	EUR	LDpred2/LDpred2-pseudo	0.00584	0.00584
sMRI	sMRI1379	EUR	Ensemble/Ensemble-pseudo	0.0089	0.00713
sMRI	sMRI1379	EUR	Ensemble-ARM/Ensemble-ARM-pseudo	0.0089	0.00707
sMRI	sMRI1379	EUR	PROSPER-Single/PROSPER-Single-pseudo	0.00564793	0.00525317
sMRI	sMRI1379	EUR	PROSPER/PROSPER-pseudo	0.000297458	0.00513267
sMRI	sMRI1379	EAS	PROSPER-Single/PROSPER-Single-pseudo	8.28596483321911e-06	0.00247506
sMRI	sMRI1379	EAS	PROSPER/PROSPER-pseudo	0.000717092	0.00338818
sMRI	sMRI1380	EUR	C+T/C+T-pseudo	0.00434	0.00336
sMRI	sMRI1380	EUR	Lassosum2/Lassosum2-pseudo	0.00558	0.00342
sMRI	sMRI1380	EUR	LDpred2/LDpred2-pseudo	0.00546	0.00913
sMRI	sMRI1380	EUR	Ensemble/Ensemble-pseudo	0.00384	0.0051
sMRI	sMRI1380	EUR	Ensemble-ARM/Ensemble-ARM-pseudo	0.00384	0.00457
sMRI	sMRI1380	EUR	PROSPER-Single/PROSPER-Single-pseudo	0.000420293	0.00638804
sMRI	sMRI1380	EUR	PROSPER/PROSPER-pseudo	0.00369903	0.00660222
sMRI	sMRI1380	EAS	PROSPER-Single/PROSPER-Single-pseudo	0.0044143	0.0006242
sMRI	sMRI1380	EAS	PROSPER/PROSPER-pseudo	0.000296154	0.000934908
sMRI	sMRI1381	EUR	C+T/C+T-pseudo	0.003	5.73e-05
sMRI	sMRI1381	EUR	Lassosum2/Lassosum2-pseudo	0.0014	0.000283
sMRI	sMRI1381	EUR	LDpred2/LDpred2-pseudo	0.00322	0.00422
sMRI	sMRI1381	EUR	Ensemble/Ensemble-pseudo	0.00272	0.00207
sMRI	sMRI1381	EUR	Ensemble-ARM/Ensemble-ARM-pseudo	0.00272	0.0029
sMRI	sMRI1381	EUR	PROSPER-Single/PROSPER-Single-pseudo	2.16693950929656e-08	0.000279226
sMRI	sMRI1381	EUR	PROSPER/PROSPER-pseudo	0.00316098	0.0018152
sMRI	sMRI1381	EAS	PROSPER-Single/PROSPER-Single-pseudo	0.00380312	0.0155948
sMRI	sMRI1381	EAS	PROSPER/PROSPER-pseudo	0.00803082	0.0156515
sMRI	sMRI1382	EUR	C+T/C+T-pseudo	0.00847	0.0134
sMRI	sMRI1382	EUR	Lassosum2/Lassosum2-pseudo	0.0201	0.0228
sMRI	sMRI1382	EUR	LDpred2/LDpred2-pseudo	0.0326	0.0314
sMRI	sMRI1382	EUR	Ensemble/Ensemble-pseudo	0.0339	0.0194
sMRI	sMRI1382	EUR	Ensemble-ARM/Ensemble-ARM-pseudo	0.0339	0.0242
sMRI	sMRI1382	EUR	PROSPER-Single/PROSPER-Single-pseudo	0.0146775	0.0195306
sMRI	sMRI1382	EUR	PROSPER/PROSPER-pseudo	0.0108594	0.0191037
sMRI	sMRI1382	EAS	PROSPER-Single/PROSPER-Single-pseudo	0.000767599	0.00105675
sMRI	sMRI1382	EAS	PROSPER/PROSPER-pseudo	0.0218793	0.000616319
sMRI	sMRI1383	EUR	C+T/C+T-pseudo	0.00381	0.00459
sMRI	sMRI1383	EUR	Lassosum2/Lassosum2-pseudo	0.0101	0.0113
sMRI	sMRI1383	EUR	LDpred2/LDpred2-pseudo	0.0221	0.02
sMRI	sMRI1383	EUR	Ensemble/Ensemble-pseudo	0.0204	0.00593
sMRI	sMRI1383	EUR	Ensemble-ARM/Ensemble-ARM-pseudo	0.0204	0.00937
sMRI	sMRI1383	EUR	PROSPER-Single/PROSPER-Single-pseudo	0.0171037	0.0220395
sMRI	sMRI1383	EUR	PROSPER/PROSPER-pseudo	0.0154093	0.0224111
sMRI	sMRI1383	EAS	PROSPER-Single/PROSPER-Single-pseudo	0.000618387	0.00431524
sMRI	sMRI1383	EAS	PROSPER/PROSPER-pseudo	0.00229261	0.00381469
sMRI	sMRI1384	EUR	C+T/C+T-pseudo	0.00858	0.0131
sMRI	sMRI1384	EUR	Lassosum2/Lassosum2-pseudo	0.0132	0.00976
sMRI	sMRI1384	EUR	LDpred2/LDpred2-pseudo	0.0198	0.023
sMRI	sMRI1384	EUR	Ensemble/Ensemble-pseudo	0.0141	0.0239
sMRI	sMRI1384	EUR	Ensemble-ARM/Ensemble-ARM-pseudo	0.0141	0.0221
sMRI	sMRI1384	EUR	PROSPER-Single/PROSPER-Single-pseudo	0.00445577	0.00941614
sMRI	sMRI1384	EUR	PROSPER/PROSPER-pseudo	0.0121611	0.00901332
sMRI	sMRI1384	EAS	PROSPER-Single/PROSPER-Single-pseudo	0.000345001	0.00855097
sMRI	sMRI1384	EAS	PROSPER/PROSPER-pseudo	0.00206065	0.00876013
sMRI	sMRI1385	EUR	C+T/C+T-pseudo	0.00603	0.00257
sMRI	sMRI1385	EUR	Lassosum2/Lassosum2-pseudo	0.013	0.00747
sMRI	sMRI1385	EUR	LDpred2/LDpred2-pseudo	0.025	0.025
sMRI	sMRI1385	EUR	Ensemble/Ensemble-pseudo	0.0255	0.0194
sMRI	sMRI1385	EUR	Ensemble-ARM/Ensemble-ARM-pseudo	0.0255	0.0212
sMRI	sMRI1385	EUR	PROSPER-Single/PROSPER-Single-pseudo	0.0143947	0.0175632
sMRI	sMRI1385	EUR	PROSPER/PROSPER-pseudo	0.0159017	0.017075
sMRI	sMRI1385	EAS	PROSPER-Single/PROSPER-Single-pseudo	0.000701735	0.00142813
sMRI	sMRI1385	EAS	PROSPER/PROSPER-pseudo	2.85938890810691e-05	0.00132003
sMRI	sMRI1386	EUR	C+T/C+T-pseudo	0.0129	0.00763
sMRI	sMRI1386	EUR	Lassosum2/Lassosum2-pseudo	0.0106	0.00976
sMRI	sMRI1386	EUR	LDpred2/LDpred2-pseudo	0.0164	0.0188
sMRI	sMRI1386	EUR	Ensemble/Ensemble-pseudo	0.0144	0.0167
sMRI	sMRI1386	EUR	Ensemble-ARM/Ensemble-ARM-pseudo	0.0144	0.0148
sMRI	sMRI1386	EUR	PROSPER-Single/PROSPER-Single-pseudo	0.0141066	0.0129963
sMRI	sMRI1386	EUR	PROSPER/PROSPER-pseudo	0.0154546	0.0153504
sMRI	sMRI1386	EAS	PROSPER-Single/PROSPER-Single-pseudo	0.00173428	0.00263958
sMRI	sMRI1386	EAS	PROSPER/PROSPER-pseudo	9.00549653290084e-05	0.00249811
sMRI	sMRI1387	EUR	C+T/C+T-pseudo	0.00575	0.00575
sMRI	sMRI1387	EUR	Lassosum2/Lassosum2-pseudo	0.00348	0.00193
sMRI	sMRI1387	EUR	LDpred2/LDpred2-pseudo	0.00636	0.00636
sMRI	sMRI1387	EUR	Ensemble/Ensemble-pseudo	0.00714	0.00782
sMRI	sMRI1387	EUR	Ensemble-ARM/Ensemble-ARM-pseudo	0.00714	0.00759
sMRI	sMRI1387	EUR	PROSPER-Single/PROSPER-Single-pseudo	0.0191198	0.0154192
sMRI	sMRI1387	EUR	PROSPER/PROSPER-pseudo	0.00920181	0.0182747
sMRI	sMRI1387	EAS	PROSPER-Single/PROSPER-Single-pseudo	0.00322784	5.41624833113124e-06
sMRI	sMRI1387	EAS	PROSPER/PROSPER-pseudo	0.00543396	6.41288917622139e-06
sMRI	sMRI1388	EUR	C+T/C+T-pseudo	0.0109	0.00191
sMRI	sMRI1388	EUR	Lassosum2/Lassosum2-pseudo	0.0132	0.011
sMRI	sMRI1388	EUR	LDpred2/LDpred2-pseudo	0.0226	0.0234
sMRI	sMRI1388	EUR	Ensemble/Ensemble-pseudo	0.0225	0.0119
sMRI	sMRI1388	EUR	Ensemble-ARM/Ensemble-ARM-pseudo	0.0225	0.0115
sMRI	sMRI1388	EUR	PROSPER-Single/PROSPER-Single-pseudo	0.0186834	0.0210703
sMRI	sMRI1388	EUR	PROSPER/PROSPER-pseudo	0.0164447	0.0210561
sMRI	sMRI1388	EAS	PROSPER-Single/PROSPER-Single-pseudo	0.000189643	9.3606163643229e-07
sMRI	sMRI1388	EAS	PROSPER/PROSPER-pseudo	0.0115649	3.58124065609361e-05
sMRI	sMRI1389	EUR	C+T/C+T-pseudo	0.0147	0.0147
sMRI	sMRI1389	EUR	Lassosum2/Lassosum2-pseudo	0.0353	0.0152
sMRI	sMRI1389	EUR	LDpred2/LDpred2-pseudo	0.0438	0.045
sMRI	sMRI1389	EUR	Ensemble/Ensemble-pseudo	0.0448	0.0369
sMRI	sMRI1389	EUR	Ensemble-ARM/Ensemble-ARM-pseudo	0.0448	0.0358
sMRI	sMRI1389	EUR	PROSPER-Single/PROSPER-Single-pseudo	0.0375021	0.0375021
sMRI	sMRI1389	EUR	PROSPER/PROSPER-pseudo	0.0358678	0.0326422
sMRI	sMRI1389	EAS	PROSPER-Single/PROSPER-Single-pseudo	0.00142425	1.60079894145857e-06
sMRI	sMRI1389	EAS	PROSPER/PROSPER-pseudo	0.00722359	5.66196955024554e-06
sMRI	sMRI1390	EUR	C+T/C+T-pseudo	0.0139	0.00922
sMRI	sMRI1390	EUR	Lassosum2/Lassosum2-pseudo	0.0122	0.017
sMRI	sMRI1390	EUR	LDpred2/LDpred2-pseudo	0.0289	0.0257
sMRI	sMRI1390	EUR	Ensemble/Ensemble-pseudo	0.0195	0.0212
sMRI	sMRI1390	EUR	Ensemble-ARM/Ensemble-ARM-pseudo	0.0195	0.0144
sMRI	sMRI1390	EUR	PROSPER-Single/PROSPER-Single-pseudo	0.0164429	0.0224448
sMRI	sMRI1390	EUR	PROSPER/PROSPER-pseudo	0.0129631	0.0222111
sMRI	sMRI1390	EAS	PROSPER-Single/PROSPER-Single-pseudo	0.000740067	0.00257128
sMRI	sMRI1390	EAS	PROSPER/PROSPER-pseudo	0.00174565	0.00271859
sMRI	sMRI1391	EUR	C+T/C+T-pseudo	0.0188	0.00585
sMRI	sMRI1391	EUR	Lassosum2/Lassosum2-pseudo	0.0203	0.0232
sMRI	sMRI1391	EUR	LDpred2/LDpred2-pseudo	0.0259	0.0274
sMRI	sMRI1391	EUR	Ensemble/Ensemble-pseudo	0.0217	0.0274
sMRI	sMRI1391	EUR	Ensemble-ARM/Ensemble-ARM-pseudo	0.0217	0.0234
sMRI	sMRI1391	EUR	PROSPER-Single/PROSPER-Single-pseudo	0.0169122	0.0298651
sMRI	sMRI1391	EUR	PROSPER/PROSPER-pseudo	0.0309579	0.0283428
sMRI	sMRI1391	EAS	PROSPER-Single/PROSPER-Single-pseudo	4.07635033099375e-05	2.41991782856602e-05
sMRI	sMRI1391	EAS	PROSPER/PROSPER-pseudo	0.0257554	2.12332071062132e-05
sMRI	sMRI1392	EUR	C+T/C+T-pseudo	0.0048	0.000421
sMRI	sMRI1392	EUR	Lassosum2/Lassosum2-pseudo	0.00615	0.00349
sMRI	sMRI1392	EUR	LDpred2/LDpred2-pseudo	0.00746	0.00909
sMRI	sMRI1392	EUR	Ensemble/Ensemble-pseudo	0.00685	0.00706
sMRI	sMRI1392	EUR	Ensemble-ARM/Ensemble-ARM-pseudo	0.00685	0.00892
sMRI	sMRI1392	EUR	PROSPER-Single/PROSPER-Single-pseudo	0.00167733	0.0126695
sMRI	sMRI1392	EUR	PROSPER/PROSPER-pseudo	0.00674425	0.0143817
sMRI	sMRI1392	EAS	PROSPER-Single/PROSPER-Single-pseudo	3.44297557851212e-05	0.00351813
sMRI	sMRI1392	EAS	PROSPER/PROSPER-pseudo	0.00424676	0.00442761
sMRI	sMRI1393	EUR	C+T/C+T-pseudo	0.0111	0.00337
sMRI	sMRI1393	EUR	Lassosum2/Lassosum2-pseudo	0.0102	0.00251
sMRI	sMRI1393	EUR	LDpred2/LDpred2-pseudo	0.0214	0.0238
sMRI	sMRI1393	EUR	Ensemble/Ensemble-pseudo	0.0227	0.0136
sMRI	sMRI1393	EUR	Ensemble-ARM/Ensemble-ARM-pseudo	0.0227	0.0154
sMRI	sMRI1393	EUR	PROSPER-Single/PROSPER-Single-pseudo	0.0266172	0.0243251
sMRI	sMRI1393	EUR	PROSPER/PROSPER-pseudo	0.0277087	0.0243868
sMRI	sMRI1393	EAS	PROSPER-Single/PROSPER-Single-pseudo	0.00210373	0.00244311
sMRI	sMRI1393	EAS	PROSPER/PROSPER-pseudo	0.00543769	0.00288439
sMRI	sMRI1394	EUR	C+T/C+T-pseudo	0.0249	0.00327
sMRI	sMRI1394	EUR	Lassosum2/Lassosum2-pseudo	0.00746	0.00463
sMRI	sMRI1394	EUR	LDpred2/LDpred2-pseudo	0.0315	0.0257
sMRI	sMRI1394	EUR	Ensemble/Ensemble-pseudo	0.0298	0.0245
sMRI	sMRI1394	EUR	Ensemble-ARM/Ensemble-ARM-pseudo	0.0298	0.021
sMRI	sMRI1394	EUR	PROSPER-Single/PROSPER-Single-pseudo	0.0241249	0.0230772
sMRI	sMRI1394	EUR	PROSPER/PROSPER-pseudo	0.0278377	0.0250702
sMRI	sMRI1394	EAS	PROSPER-Single/PROSPER-Single-pseudo	0.00701303	2.31895861954081e-05
sMRI	sMRI1394	EAS	PROSPER/PROSPER-pseudo	0.0110317	1.91856011446684e-05
sMRI	sMRI1395	EUR	C+T/C+T-pseudo	0.00633	0.00975
sMRI	sMRI1395	EUR	Lassosum2/Lassosum2-pseudo	0.0118	0.00996
sMRI	sMRI1395	EUR	LDpred2/LDpred2-pseudo	0.0152	0.0152
sMRI	sMRI1395	EUR	Ensemble/Ensemble-pseudo	0.0148	0.0159
sMRI	sMRI1395	EUR	Ensemble-ARM/Ensemble-ARM-pseudo	0.0148	0.0149
sMRI	sMRI1395	EUR	PROSPER-Single/PROSPER-Single-pseudo	0.00431472	0.0115642
sMRI	sMRI1395	EUR	PROSPER/PROSPER-pseudo	0.00430053	0.0119781
sMRI	sMRI1395	EAS	PROSPER-Single/PROSPER-Single-pseudo	7.17778789007138e-05	0.000212648
sMRI	sMRI1395	EAS	PROSPER/PROSPER-pseudo	0.00158999	0.000332917
sMRI	sMRI1396	EUR	C+T/C+T-pseudo	0.0189	0.0189
sMRI	sMRI1396	EUR	Lassosum2/Lassosum2-pseudo	0.0266	0.0284
sMRI	sMRI1396	EUR	LDpred2/LDpred2-pseudo	0.0379	0.0379
sMRI	sMRI1396	EUR	Ensemble/Ensemble-pseudo	0.0391	0.0379
sMRI	sMRI1396	EUR	Ensemble-ARM/Ensemble-ARM-pseudo	0.0391	0.0362
sMRI	sMRI1396	EUR	PROSPER-Single/PROSPER-Single-pseudo	0.00313446	0.0187344
sMRI	sMRI1396	EUR	PROSPER/PROSPER-pseudo	0.0125433	0.0204189
sMRI	sMRI1396	EAS	PROSPER-Single/PROSPER-Single-pseudo	2.81370282786927e-07	8.0366604343367e-05
sMRI	sMRI1396	EAS	PROSPER/PROSPER-pseudo	0.017884	2.70073858855557e-05
sMRI	sMRI1397	EUR	C+T/C+T-pseudo	0.0311	0.0169
sMRI	sMRI1397	EUR	Lassosum2/Lassosum2-pseudo	0.0464	0.0396
sMRI	sMRI1397	EUR	LDpred2/LDpred2-pseudo	0.062	0.062
sMRI	sMRI1397	EUR	Ensemble/Ensemble-pseudo	0.0628	0.0579
sMRI	sMRI1397	EUR	Ensemble-ARM/Ensemble-ARM-pseudo	0.0628	0.0541
sMRI	sMRI1397	EUR	PROSPER-Single/PROSPER-Single-pseudo	0.0432707	0.0432707
sMRI	sMRI1397	EUR	PROSPER/PROSPER-pseudo	0.0345855	0.0407079
sMRI	sMRI1397	EAS	PROSPER-Single/PROSPER-Single-pseudo	0.000103759	0.000105662
sMRI	sMRI1397	EAS	PROSPER/PROSPER-pseudo	0.00887879	0.000115527
sMRI	sMRI1398	EUR	C+T/C+T-pseudo	0.000165	0.0127
sMRI	sMRI1398	EUR	Lassosum2/Lassosum2-pseudo	0.015	0.015
sMRI	sMRI1398	EUR	LDpred2/LDpred2-pseudo	0.0178	0.0159
sMRI	sMRI1398	EUR	Ensemble/Ensemble-pseudo	0.0108	0.0133
sMRI	sMRI1398	EUR	Ensemble-ARM/Ensemble-ARM-pseudo	0.0108	0.0164
sMRI	sMRI1398	EUR	PROSPER-Single/PROSPER-Single-pseudo	0.014894	0.00937128
sMRI	sMRI1398	EUR	PROSPER/PROSPER-pseudo	0.00339023	0.00763727
sMRI	sMRI1398	EAS	PROSPER-Single/PROSPER-Single-pseudo	0.000140846	0.00527268
sMRI	sMRI1398	EAS	PROSPER/PROSPER-pseudo	0.00236819	0.00624234
sMRI	sMRI1399	EUR	C+T/C+T-pseudo	0.0108	0.0142
sMRI	sMRI1399	EUR	Lassosum2/Lassosum2-pseudo	0.0108	0.0153
sMRI	sMRI1399	EUR	LDpred2/LDpred2-pseudo	0.014	0.022
sMRI	sMRI1399	EUR	Ensemble/Ensemble-pseudo	0.0132	0.0175
sMRI	sMRI1399	EUR	Ensemble-ARM/Ensemble-ARM-pseudo	0.0132	0.0207
sMRI	sMRI1399	EUR	PROSPER-Single/PROSPER-Single-pseudo	0.0117717	0.0109046
sMRI	sMRI1399	EUR	PROSPER/PROSPER-pseudo	0.0105617	0.0150396
sMRI	sMRI1399	EAS	PROSPER-Single/PROSPER-Single-pseudo	0.000205553	1.92482313492533e-05
sMRI	sMRI1399	EAS	PROSPER/PROSPER-pseudo	0.000727575	3.70991193472136e-06
sMRI	sMRI1400	EUR	C+T/C+T-pseudo	0.0103	0.0127
sMRI	sMRI1400	EUR	Lassosum2/Lassosum2-pseudo	0.0111	0.0135
sMRI	sMRI1400	EUR	LDpred2/LDpred2-pseudo	0.0261	0.0261
sMRI	sMRI1400	EUR	Ensemble/Ensemble-pseudo	0.0259	0.0241
sMRI	sMRI1400	EUR	Ensemble-ARM/Ensemble-ARM-pseudo	0.0259	0.0194
sMRI	sMRI1400	EUR	PROSPER-Single/PROSPER-Single-pseudo	0.0212166	0.0227309
sMRI	sMRI1400	EUR	PROSPER/PROSPER-pseudo	0.0207427	0.0232836
sMRI	sMRI1400	EAS	PROSPER-Single/PROSPER-Single-pseudo	0.0156091	0.00265141
sMRI	sMRI1400	EAS	PROSPER/PROSPER-pseudo	0.00431996	0.00269736
sMRI	sMRI1401	EUR	C+T/C+T-pseudo	0.0104	0.01
sMRI	sMRI1401	EUR	Lassosum2/Lassosum2-pseudo	0.0194	0.0178
sMRI	sMRI1401	EUR	LDpred2/LDpred2-pseudo	0.0273	0.0273
sMRI	sMRI1401	EUR	Ensemble/Ensemble-pseudo	0.0282	0.0245
sMRI	sMRI1401	EUR	Ensemble-ARM/Ensemble-ARM-pseudo	0.0282	0.0145
sMRI	sMRI1401	EUR	PROSPER-Single/PROSPER-Single-pseudo	0.0208696	0.022252
sMRI	sMRI1401	EUR	PROSPER/PROSPER-pseudo	0.0254075	0.020025
sMRI	sMRI1401	EAS	PROSPER-Single/PROSPER-Single-pseudo	0.00527283	0.00253154
sMRI	sMRI1401	EAS	PROSPER/PROSPER-pseudo	0.0107621	0.00258385
sMRI	sMRI1402	EUR	C+T/C+T-pseudo	0.00935	0.00458
sMRI	sMRI1402	EUR	Lassosum2/Lassosum2-pseudo	0.0143	0.016
sMRI	sMRI1402	EUR	LDpred2/LDpred2-pseudo	0.0307	0.0323
sMRI	sMRI1402	EUR	Ensemble/Ensemble-pseudo	0.0293	0.0119
sMRI	sMRI1402	EUR	Ensemble-ARM/Ensemble-ARM-pseudo	0.0293	0.0115
sMRI	sMRI1402	EUR	PROSPER-Single/PROSPER-Single-pseudo	0.00678943	0.0163647
sMRI	sMRI1402	EUR	PROSPER/PROSPER-pseudo	0.0138969	0.0125953
sMRI	sMRI1402	EAS	PROSPER-Single/PROSPER-Single-pseudo	0.00108407	0.00300002
sMRI	sMRI1402	EAS	PROSPER/PROSPER-pseudo	0.00293507	0.00304458
sMRI	sMRI1403	EUR	C+T/C+T-pseudo	0.00598	0.00121
sMRI	sMRI1403	EUR	Lassosum2/Lassosum2-pseudo	0.00713	0.00592
sMRI	sMRI1403	EUR	LDpred2/LDpred2-pseudo	0.00475	0.00573
sMRI	sMRI1403	EUR	Ensemble/Ensemble-pseudo	0.00708	0.00179
sMRI	sMRI1403	EUR	Ensemble-ARM/Ensemble-ARM-pseudo	0.00708	0.00373
sMRI	sMRI1403	EUR	PROSPER-Single/PROSPER-Single-pseudo	0.00213984	0.00702298
sMRI	sMRI1403	EUR	PROSPER/PROSPER-pseudo	0.00494532	0.00678945
sMRI	sMRI1403	EAS	PROSPER-Single/PROSPER-Single-pseudo	6.70178394072525e-06	0.000301257
sMRI	sMRI1403	EAS	PROSPER/PROSPER-pseudo	0.0128725	8.10569960823768e-05
sMRI	sMRI1404	EUR	C+T/C+T-pseudo	0.00361	0.00188
sMRI	sMRI1404	EUR	Lassosum2/Lassosum2-pseudo	0.00289	0.00494
sMRI	sMRI1404	EUR	LDpred2/LDpred2-pseudo	0.00839	0.00802
sMRI	sMRI1404	EUR	Ensemble/Ensemble-pseudo	0.00928	0.00326
sMRI	sMRI1404	EUR	Ensemble-ARM/Ensemble-ARM-pseudo	0.00928	0.00619
sMRI	sMRI1404	EUR	PROSPER-Single/PROSPER-Single-pseudo	0.0086193	0.0118798
sMRI	sMRI1404	EUR	PROSPER/PROSPER-pseudo	0.00601585	0.0124121
sMRI	sMRI1404	EAS	PROSPER-Single/PROSPER-Single-pseudo	0.0190198	0.0117327
sMRI	sMRI1404	EAS	PROSPER/PROSPER-pseudo	0.0117951	0.0144848
sMRI	sMRI1405	EUR	C+T/C+T-pseudo	0.00558	0.00158
sMRI	sMRI1405	EUR	Lassosum2/Lassosum2-pseudo	0.00955	0.00931
sMRI	sMRI1405	EUR	LDpred2/LDpred2-pseudo	0.0163	0.0188
sMRI	sMRI1405	EUR	Ensemble/Ensemble-pseudo	0.0119	0.00404
sMRI	sMRI1405	EUR	Ensemble-ARM/Ensemble-ARM-pseudo	0.0119	0.011
sMRI	sMRI1405	EUR	PROSPER-Single/PROSPER-Single-pseudo	0.00587642	0.0118861
sMRI	sMRI1405	EUR	PROSPER/PROSPER-pseudo	0.0123193	0.0111911
sMRI	sMRI1405	EAS	PROSPER-Single/PROSPER-Single-pseudo	0.000315977	0.00289751
sMRI	sMRI1405	EAS	PROSPER/PROSPER-pseudo	0.00192936	0.00222615
sMRI	sMRI1406	EUR	C+T/C+T-pseudo	0.00654	0.000633
sMRI	sMRI1406	EUR	Lassosum2/Lassosum2-pseudo	0.00151	0.000873
sMRI	sMRI1406	EUR	LDpred2/LDpred2-pseudo	0.0126	0.013
sMRI	sMRI1406	EUR	Ensemble/Ensemble-pseudo	0.00149	0.000717
sMRI	sMRI1406	EUR	Ensemble-ARM/Ensemble-ARM-pseudo	0.00149	0.000898
sMRI	sMRI1406	EUR	PROSPER-Single/PROSPER-Single-pseudo	9.72516346681769e-06	0.000137684
sMRI	sMRI1406	EUR	PROSPER/PROSPER-pseudo	0.00101166	0.00013189
sMRI	sMRI1406	EAS	PROSPER-Single/PROSPER-Single-pseudo	0.000883491	0.000491455
sMRI	sMRI1406	EAS	PROSPER/PROSPER-pseudo	0.00341952	0.000255038
sMRI	sMRI1407	EUR	C+T/C+T-pseudo	0.00139	0.00139
sMRI	sMRI1407	EUR	Lassosum2/Lassosum2-pseudo	0.00108	0.00139
sMRI	sMRI1407	EUR	LDpred2/LDpred2-pseudo	0.00269	0.00269
sMRI	sMRI1407	EUR	Ensemble/Ensemble-pseudo	0.00232	0.00211
sMRI	sMRI1407	EUR	Ensemble-ARM/Ensemble-ARM-pseudo	0.00232	0.00216
sMRI	sMRI1407	EUR	PROSPER-Single/PROSPER-Single-pseudo	0.00775081	0.00304091
sMRI	sMRI1407	EUR	PROSPER/PROSPER-pseudo	0.00478461	0.00336066
sMRI	sMRI1407	EAS	PROSPER-Single/PROSPER-Single-pseudo	9.89137467172229e-05	0.00161075
sMRI	sMRI1407	EAS	PROSPER/PROSPER-pseudo	0.0102083	0.00195305
sMRI	sMRI1408	EUR	C+T/C+T-pseudo	0.0135	0.0151
sMRI	sMRI1408	EUR	Lassosum2/Lassosum2-pseudo	0.0158	0.0204
sMRI	sMRI1408	EUR	LDpred2/LDpred2-pseudo	0.0281	0.0271
sMRI	sMRI1408	EUR	Ensemble/Ensemble-pseudo	0.0274	0.0271
sMRI	sMRI1408	EUR	Ensemble-ARM/Ensemble-ARM-pseudo	0.0274	0.0284
sMRI	sMRI1408	EUR	PROSPER-Single/PROSPER-Single-pseudo	0.00828963	0.0213502
sMRI	sMRI1408	EUR	PROSPER/PROSPER-pseudo	0.0121703	0.0196345
sMRI	sMRI1408	EAS	PROSPER-Single/PROSPER-Single-pseudo	0.000254279	0.00102437
sMRI	sMRI1408	EAS	PROSPER/PROSPER-pseudo	9.30298410479526e-05	0.000275324
sMRI	sMRI1409	EUR	C+T/C+T-pseudo	0.00592	0.0164
sMRI	sMRI1409	EUR	Lassosum2/Lassosum2-pseudo	0.0301	0.0194
sMRI	sMRI1409	EUR	LDpred2/LDpred2-pseudo	0.0419	0.0419
sMRI	sMRI1409	EUR	Ensemble/Ensemble-pseudo	0.0382	0.0272
sMRI	sMRI1409	EUR	Ensemble-ARM/Ensemble-ARM-pseudo	0.0382	0.0305
sMRI	sMRI1409	EUR	PROSPER-Single/PROSPER-Single-pseudo	0.0338624	0.0338624
sMRI	sMRI1409	EUR	PROSPER/PROSPER-pseudo	0.036518	0.0276147
sMRI	sMRI1409	EAS	PROSPER-Single/PROSPER-Single-pseudo	2.34811396858928e-05	0.00184253
sMRI	sMRI1409	EAS	PROSPER/PROSPER-pseudo	0.00231933	0.0019231
sMRI	sMRI1410	EUR	C+T/C+T-pseudo	0.00968	0.000851
sMRI	sMRI1410	EUR	Lassosum2/Lassosum2-pseudo	0.0102	0.00913
sMRI	sMRI1410	EUR	LDpred2/LDpred2-pseudo	0.0292	0.03
sMRI	sMRI1410	EUR	Ensemble/Ensemble-pseudo	0.0318	0.0157
sMRI	sMRI1410	EUR	Ensemble-ARM/Ensemble-ARM-pseudo	0.0318	0.0163
sMRI	sMRI1410	EUR	PROSPER-Single/PROSPER-Single-pseudo	0.0199957	0.0212825
sMRI	sMRI1410	EUR	PROSPER/PROSPER-pseudo	0.013363	0.0205396
sMRI	sMRI1410	EAS	PROSPER-Single/PROSPER-Single-pseudo	0.000830209	0.00384481
sMRI	sMRI1410	EAS	PROSPER/PROSPER-pseudo	0.000300201	0.00387527
sMRI	sMRI1411	EUR	C+T/C+T-pseudo	0.0686	0.0544
sMRI	sMRI1411	EUR	Lassosum2/Lassosum2-pseudo	0.102	0.0892
sMRI	sMRI1411	EUR	LDpred2/LDpred2-pseudo	0.122	0.123
sMRI	sMRI1411	EUR	Ensemble/Ensemble-pseudo	0.121	0.121
sMRI	sMRI1411	EUR	Ensemble-ARM/Ensemble-ARM-pseudo	0.121	0.105
sMRI	sMRI1411	EUR	PROSPER-Single/PROSPER-Single-pseudo	0.0864452	0.0864452
sMRI	sMRI1411	EUR	PROSPER/PROSPER-pseudo	0.0869407	0.073899
sMRI	sMRI1411	EAS	PROSPER-Single/PROSPER-Single-pseudo	0.00190232	0.00172035
sMRI	sMRI1411	EAS	PROSPER/PROSPER-pseudo	0.0140397	0.00145082
sMRI	sMRI1412	EUR	C+T/C+T-pseudo	0.0266	0.0323
sMRI	sMRI1412	EUR	Lassosum2/Lassosum2-pseudo	0.0423	0.0428
sMRI	sMRI1412	EUR	LDpred2/LDpred2-pseudo	0.0396	0.0441
sMRI	sMRI1412	EUR	Ensemble/Ensemble-pseudo	0.0405	0.0454
sMRI	sMRI1412	EUR	Ensemble-ARM/Ensemble-ARM-pseudo	0.0405	0.0446
sMRI	sMRI1412	EUR	PROSPER-Single/PROSPER-Single-pseudo	0.0110138	0.0292638
sMRI	sMRI1412	EUR	PROSPER/PROSPER-pseudo	0.0239891	0.0294745
sMRI	sMRI1412	EAS	PROSPER-Single/PROSPER-Single-pseudo	0.000638075	0.000508979
sMRI	sMRI1412	EAS	PROSPER/PROSPER-pseudo	0.0215063	0.000457314
sMRI	sMRI1413	EUR	C+T/C+T-pseudo	0.00309	0.000952
sMRI	sMRI1413	EUR	Lassosum2/Lassosum2-pseudo	0.0064	0.00122
sMRI	sMRI1413	EUR	LDpred2/LDpred2-pseudo	0.00607	0.0074
sMRI	sMRI1413	EUR	Ensemble/Ensemble-pseudo	0.00612	0.00113
sMRI	sMRI1413	EUR	Ensemble-ARM/Ensemble-ARM-pseudo	0.00612	0.00247
sMRI	sMRI1413	EUR	PROSPER-Single/PROSPER-Single-pseudo	0.00935644	0.0128479
sMRI	sMRI1413	EUR	PROSPER/PROSPER-pseudo	0.00428571	0.0127976
sMRI	sMRI1413	EAS	PROSPER-Single/PROSPER-Single-pseudo	0.00629038	6.49046187386752e-05
sMRI	sMRI1413	EAS	PROSPER/PROSPER-pseudo	0.0240584	8.3359144774452e-05
sMRI	sMRI1414	EUR	C+T/C+T-pseudo	0.00127	1.08e-06
sMRI	sMRI1414	EUR	Lassosum2/Lassosum2-pseudo	0.0014	0.00463
sMRI	sMRI1414	EUR	LDpred2/LDpred2-pseudo	0.00878	0.00992
sMRI	sMRI1414	EUR	Ensemble/Ensemble-pseudo	0.00967	0.000234
sMRI	sMRI1414	EUR	Ensemble-ARM/Ensemble-ARM-pseudo	0.00967	0.00388
sMRI	sMRI1414	EUR	PROSPER-Single/PROSPER-Single-pseudo	0.00409393	0.0118388
sMRI	sMRI1414	EUR	PROSPER/PROSPER-pseudo	0.000135583	0.011964
sMRI	sMRI1414	EAS	PROSPER-Single/PROSPER-Single-pseudo	0.000244634	0.00742767
sMRI	sMRI1414	EAS	PROSPER/PROSPER-pseudo	0.0154547	0.0028802
sMRI	sMRI1415	EUR	C+T/C+T-pseudo	0.00726	2.49e-08
sMRI	sMRI1415	EUR	Lassosum2/Lassosum2-pseudo	0.00805	0.0263
sMRI	sMRI1415	EUR	LDpred2/LDpred2-pseudo	0.0183	0.0315
sMRI	sMRI1415	EUR	Ensemble/Ensemble-pseudo	0.00664	0.00833
sMRI	sMRI1415	EUR	Ensemble-ARM/Ensemble-ARM-pseudo	0.00664	0.0314
sMRI	sMRI1415	EUR	PROSPER-Single/PROSPER-Single-pseudo	0.0144324	0.0144324
sMRI	sMRI1415	EUR	PROSPER/PROSPER-pseudo	0.00432828	0.0136328
sMRI	sMRI1415	EAS	PROSPER-Single/PROSPER-Single-pseudo	1.04526225340411e-06	0.0030885
sMRI	sMRI1415	EAS	PROSPER/PROSPER-pseudo	0.00151532	0.00380303
sMRI	sMRI1416	EUR	C+T/C+T-pseudo	0.00413	0.0073
sMRI	sMRI1416	EUR	Lassosum2/Lassosum2-pseudo	0.0267	0.0279
sMRI	sMRI1416	EUR	LDpred2/LDpred2-pseudo	0.029	0.0413
sMRI	sMRI1416	EUR	Ensemble/Ensemble-pseudo	0.0202	0.00999
sMRI	sMRI1416	EUR	Ensemble-ARM/Ensemble-ARM-pseudo	0.0202	0.0203
sMRI	sMRI1416	EUR	PROSPER-Single/PROSPER-Single-pseudo	0.0227328	0.0227328
sMRI	sMRI1416	EUR	PROSPER/PROSPER-pseudo	0.0167917	0.021371
sMRI	sMRI1416	EAS	PROSPER-Single/PROSPER-Single-pseudo	0.000978337	0.000914765
sMRI	sMRI1416	EAS	PROSPER/PROSPER-pseudo	1.44439333333519e-05	0.00098978
sMRI	sMRI1417	EUR	C+T/C+T-pseudo	0.00836	0.0062
sMRI	sMRI1417	EUR	Lassosum2/Lassosum2-pseudo	0.0115	0.0108
sMRI	sMRI1417	EUR	LDpred2/LDpred2-pseudo	0.0333	0.0308
sMRI	sMRI1417	EUR	Ensemble/Ensemble-pseudo	0.0213	0.0276
sMRI	sMRI1417	EUR	Ensemble-ARM/Ensemble-ARM-pseudo	0.0213	0.0158
sMRI	sMRI1417	EUR	PROSPER-Single/PROSPER-Single-pseudo	0.0256953	0.0247408
sMRI	sMRI1417	EUR	PROSPER/PROSPER-pseudo	0.020491	0.0284463
sMRI	sMRI1417	EAS	PROSPER-Single/PROSPER-Single-pseudo	0.00886391	0.00209187
sMRI	sMRI1417	EAS	PROSPER/PROSPER-pseudo	0.00101303	0.00276097
sMRI	sMRI1418	EUR	C+T/C+T-pseudo	0.00432	0.00341
sMRI	sMRI1418	EUR	Lassosum2/Lassosum2-pseudo	0.00331	0.000466
sMRI	sMRI1418	EUR	LDpred2/LDpred2-pseudo	0.014	0.0177
sMRI	sMRI1418	EUR	Ensemble/Ensemble-pseudo	0.0157	0.0132
sMRI	sMRI1418	EUR	Ensemble-ARM/Ensemble-ARM-pseudo	0.0157	0.0174
sMRI	sMRI1418	EUR	PROSPER-Single/PROSPER-Single-pseudo	0.00328137	0.00615658
sMRI	sMRI1418	EUR	PROSPER/PROSPER-pseudo	0.00710666	0.00596259
sMRI	sMRI1418	EAS	PROSPER-Single/PROSPER-Single-pseudo	0.0283191	0.00792116
sMRI	sMRI1418	EAS	PROSPER/PROSPER-pseudo	0.000405066	0.00835363
sMRI	sMRI1419	EUR	C+T/C+T-pseudo	0.000606	0.00279
sMRI	sMRI1419	EUR	Lassosum2/Lassosum2-pseudo	0.00149	0.00287
sMRI	sMRI1419	EUR	LDpred2/LDpred2-pseudo	0.0062	0.00666
sMRI	sMRI1419	EUR	Ensemble/Ensemble-pseudo	0.00296	0.00716
sMRI	sMRI1419	EUR	Ensemble-ARM/Ensemble-ARM-pseudo	0.00296	0.00714
sMRI	sMRI1419	EUR	PROSPER-Single/PROSPER-Single-pseudo	0.00670785	0.00671588
sMRI	sMRI1419	EUR	PROSPER/PROSPER-pseudo	0.000752285	0.00681241
sMRI	sMRI1419	EAS	PROSPER-Single/PROSPER-Single-pseudo	5.48816123517478e-06	0.000615021
sMRI	sMRI1419	EAS	PROSPER/PROSPER-pseudo	0.0103054	0.000589681
sMRI	sMRI1420	EUR	C+T/C+T-pseudo	0.00252	4.77e-07
sMRI	sMRI1420	EUR	Lassosum2/Lassosum2-pseudo	0.00304	0.00374
sMRI	sMRI1420	EUR	LDpred2/LDpred2-pseudo	0.00282	0.00274
sMRI	sMRI1420	EUR	Ensemble/Ensemble-pseudo	0.00265	0.000421
sMRI	sMRI1420	EUR	Ensemble-ARM/Ensemble-ARM-pseudo	0.00265	0.00385
sMRI	sMRI1420	EUR	PROSPER-Single/PROSPER-Single-pseudo	1.1150064876522e-05	0.00383109
sMRI	sMRI1420	EUR	PROSPER/PROSPER-pseudo	0.000416398	0.00376336
sMRI	sMRI1420	EAS	PROSPER-Single/PROSPER-Single-pseudo	0.00233155	0.00590652
sMRI	sMRI1420	EAS	PROSPER/PROSPER-pseudo	0.0004232	0.00532884
sMRI	sMRI1421	EUR	C+T/C+T-pseudo	0.000764	0.0031
sMRI	sMRI1421	EUR	Lassosum2/Lassosum2-pseudo	0.0048	1.49e-05
sMRI	sMRI1421	EUR	LDpred2/LDpred2-pseudo	0.00324	0.00361
sMRI	sMRI1421	EUR	Ensemble/Ensemble-pseudo	0.00508	0.00115
sMRI	sMRI1421	EUR	Ensemble-ARM/Ensemble-ARM-pseudo	0.00508	0.000384
sMRI	sMRI1421	EUR	PROSPER-Single/PROSPER-Single-pseudo	0.00600443	0.00532243
sMRI	sMRI1421	EUR	PROSPER/PROSPER-pseudo	0.000477107	0.00611715
sMRI	sMRI1421	EAS	PROSPER-Single/PROSPER-Single-pseudo	0.00161497	0.000492248
sMRI	sMRI1421	EAS	PROSPER/PROSPER-pseudo	0.00109961	0.00055954
sMRI	sMRI1422	EUR	C+T/C+T-pseudo	0.00462	0.00373
sMRI	sMRI1422	EUR	Lassosum2/Lassosum2-pseudo	0.00161	0.00207
sMRI	sMRI1422	EUR	LDpred2/LDpred2-pseudo	0.00356	0.00362
sMRI	sMRI1422	EUR	Ensemble/Ensemble-pseudo	0.00137	0.00414
sMRI	sMRI1422	EUR	Ensemble-ARM/Ensemble-ARM-pseudo	0.00137	0.00444
sMRI	sMRI1422	EUR	PROSPER-Single/PROSPER-Single-pseudo	0.00116212	0.00166034
sMRI	sMRI1422	EUR	PROSPER/PROSPER-pseudo	0.000214003	0.00153321
sMRI	sMRI1422	EAS	PROSPER-Single/PROSPER-Single-pseudo	0.00577174	0.0012973
sMRI	sMRI1422	EAS	PROSPER/PROSPER-pseudo	0.0135079	0.00145463
sMRI	sMRI1423	EUR	C+T/C+T-pseudo	0.00393	0.00239
sMRI	sMRI1423	EUR	Lassosum2/Lassosum2-pseudo	0.00755	0.00204
sMRI	sMRI1423	EUR	LDpred2/LDpred2-pseudo	0.011	0.00713
sMRI	sMRI1423	EUR	Ensemble/Ensemble-pseudo	0.00783	0.00551
sMRI	sMRI1423	EUR	Ensemble-ARM/Ensemble-ARM-pseudo	0.00783	0.0063
sMRI	sMRI1423	EUR	PROSPER-Single/PROSPER-Single-pseudo	0.000709502	0.00391489
sMRI	sMRI1423	EUR	PROSPER/PROSPER-pseudo	0.000598166	0.00295557
sMRI	sMRI1423	EAS	PROSPER-Single/PROSPER-Single-pseudo	0.000882819	0.00172452
sMRI	sMRI1423	EAS	PROSPER/PROSPER-pseudo	0.00211812	0.00182204
sMRI	sMRI1424	EUR	C+T/C+T-pseudo	0.0115	0.00236
sMRI	sMRI1424	EUR	Lassosum2/Lassosum2-pseudo	0.00533	0.00472
sMRI	sMRI1424	EUR	LDpred2/LDpred2-pseudo	0.00916	0.00934
sMRI	sMRI1424	EUR	Ensemble/Ensemble-pseudo	0.0126	0.00784
sMRI	sMRI1424	EUR	Ensemble-ARM/Ensemble-ARM-pseudo	0.0126	0.00609
sMRI	sMRI1424	EUR	PROSPER-Single/PROSPER-Single-pseudo	0.012297	0.0135882
sMRI	sMRI1424	EUR	PROSPER/PROSPER-pseudo	0.00526201	0.0129161
sMRI	sMRI1424	EAS	PROSPER-Single/PROSPER-Single-pseudo	0.000760214	0.0254912
sMRI	sMRI1424	EAS	PROSPER/PROSPER-pseudo	0.0023109	0.024662
sMRI	sMRI1425	EUR	C+T/C+T-pseudo	0.00555	0.000945
sMRI	sMRI1425	EUR	Lassosum2/Lassosum2-pseudo	0.00298	0.00141
sMRI	sMRI1425	EUR	LDpred2/LDpred2-pseudo	0.00233	0.00233
sMRI	sMRI1425	EUR	Ensemble/Ensemble-pseudo	0.00223	0.0012
sMRI	sMRI1425	EUR	Ensemble-ARM/Ensemble-ARM-pseudo	0.00223	0.00155
sMRI	sMRI1425	EUR	PROSPER-Single/PROSPER-Single-pseudo	0.00458441	0.00597373
sMRI	sMRI1425	EUR	PROSPER/PROSPER-pseudo	0.00134416	0.00583546
sMRI	sMRI1425	EAS	PROSPER-Single/PROSPER-Single-pseudo	4.18132213092434e-07	0.00448925
sMRI	sMRI1425	EAS	PROSPER/PROSPER-pseudo	0.0096667	0.00391419
sMRI	sMRI1426	EUR	C+T/C+T-pseudo	0.00206	0.00243
sMRI	sMRI1426	EUR	Lassosum2/Lassosum2-pseudo	0.00671	0.00139
sMRI	sMRI1426	EUR	LDpred2/LDpred2-pseudo	0.00493	0.00694
sMRI	sMRI1426	EUR	Ensemble/Ensemble-pseudo	0.00652	0.00318
sMRI	sMRI1426	EUR	Ensemble-ARM/Ensemble-ARM-pseudo	0.00652	0.00594
sMRI	sMRI1426	EUR	PROSPER-Single/PROSPER-Single-pseudo	0.00746003	0.00519035
sMRI	sMRI1426	EUR	PROSPER/PROSPER-pseudo	0.00222248	0.00507882
sMRI	sMRI1426	EAS	PROSPER-Single/PROSPER-Single-pseudo	0.00267788	0.000695183
sMRI	sMRI1426	EAS	PROSPER/PROSPER-pseudo	0.015965	0.000646301
sMRI	sMRI1427	EUR	C+T/C+T-pseudo	0.0109	0.000896
sMRI	sMRI1427	EUR	Lassosum2/Lassosum2-pseudo	0.0199	0.0169
sMRI	sMRI1427	EUR	LDpred2/LDpred2-pseudo	0.0139	0.0133
sMRI	sMRI1427	EUR	Ensemble/Ensemble-pseudo	0.0146	0.00864
sMRI	sMRI1427	EUR	Ensemble-ARM/Ensemble-ARM-pseudo	0.0146	0.016
sMRI	sMRI1427	EUR	PROSPER-Single/PROSPER-Single-pseudo	0.0167424	0.0167424
sMRI	sMRI1427	EUR	PROSPER/PROSPER-pseudo	0.0123999	0.0134585
sMRI	sMRI1427	EAS	PROSPER-Single/PROSPER-Single-pseudo	0.00845307	0.00258988
sMRI	sMRI1427	EAS	PROSPER/PROSPER-pseudo	0.000940969	0.00240909
sMRI	sMRI1428	EUR	C+T/C+T-pseudo	0.0065	0.00492
sMRI	sMRI1428	EUR	Lassosum2/Lassosum2-pseudo	0.0125	0.0144
sMRI	sMRI1428	EUR	LDpred2/LDpred2-pseudo	0.0253	0.0219
sMRI	sMRI1428	EUR	Ensemble/Ensemble-pseudo	0.0242	0.0133
sMRI	sMRI1428	EUR	Ensemble-ARM/Ensemble-ARM-pseudo	0.0242	0.0128
sMRI	sMRI1428	EUR	PROSPER-Single/PROSPER-Single-pseudo	0.0115046	0.0212137
sMRI	sMRI1428	EUR	PROSPER/PROSPER-pseudo	0.0210589	0.0202003
sMRI	sMRI1428	EAS	PROSPER-Single/PROSPER-Single-pseudo	0.000220278	0.00300037
sMRI	sMRI1428	EAS	PROSPER/PROSPER-pseudo	0.00430401	0.00328153
sMRI	sMRI1429	EUR	C+T/C+T-pseudo	0.000359	0.000352
sMRI	sMRI1429	EUR	Lassosum2/Lassosum2-pseudo	1.92e-05	0.00795
sMRI	sMRI1429	EUR	LDpred2/LDpred2-pseudo	0.000424	0.00465
sMRI	sMRI1429	EUR	Ensemble/Ensemble-pseudo	0.00014	0.00241
sMRI	sMRI1429	EUR	Ensemble-ARM/Ensemble-ARM-pseudo	0.00014	0.00396
sMRI	sMRI1429	EUR	PROSPER-Single/PROSPER-Single-pseudo	0.000153719	0.00107395
sMRI	sMRI1429	EUR	PROSPER/PROSPER-pseudo	0.000376859	0.00103881
sMRI	sMRI1429	EAS	PROSPER-Single/PROSPER-Single-pseudo	0.00362598	0.00771458
sMRI	sMRI1429	EAS	PROSPER/PROSPER-pseudo	0.00222642	0.00555522
sMRI	sMRI1430	EUR	C+T/C+T-pseudo	0.00251	0.00808
sMRI	sMRI1430	EUR	Lassosum2/Lassosum2-pseudo	0.000615	0.00943
sMRI	sMRI1430	EUR	LDpred2/LDpred2-pseudo	0.00396	0.00626
sMRI	sMRI1430	EUR	Ensemble/Ensemble-pseudo	0.00224	0.0127
sMRI	sMRI1430	EUR	Ensemble-ARM/Ensemble-ARM-pseudo	0.00224	0.0105
sMRI	sMRI1430	EUR	PROSPER-Single/PROSPER-Single-pseudo	0.00211574	0.00857776
sMRI	sMRI1430	EUR	PROSPER/PROSPER-pseudo	0.00234068	0.00749298
sMRI	sMRI1430	EAS	PROSPER-Single/PROSPER-Single-pseudo	0.000852986	0.00303606
sMRI	sMRI1430	EAS	PROSPER/PROSPER-pseudo	0.000176752	0.00288489
sMRI	sMRI1431	EUR	C+T/C+T-pseudo	0.0376	0.0376
sMRI	sMRI1431	EUR	Lassosum2/Lassosum2-pseudo	0.0637	0.0637
sMRI	sMRI1431	EUR	LDpred2/LDpred2-pseudo	0.0898	0.0884
sMRI	sMRI1431	EUR	Ensemble/Ensemble-pseudo	0.0887	0.0748
sMRI	sMRI1431	EUR	Ensemble-ARM/Ensemble-ARM-pseudo	0.0887	0.0561
sMRI	sMRI1431	EUR	PROSPER-Single/PROSPER-Single-pseudo	0.0663011	0.0663011
sMRI	sMRI1431	EUR	PROSPER/PROSPER-pseudo	0.0606177	0.0617742
sMRI	sMRI1431	EAS	PROSPER-Single/PROSPER-Single-pseudo	0.000708153	0.00264906
sMRI	sMRI1431	EAS	PROSPER/PROSPER-pseudo	0.014168	0.00277501
sMRI	sMRI1432	EUR	C+T/C+T-pseudo	0.0108	0.0143
sMRI	sMRI1432	EUR	Lassosum2/Lassosum2-pseudo	0.0256	0.0289
sMRI	sMRI1432	EUR	LDpred2/LDpred2-pseudo	0.039	0.0375
sMRI	sMRI1432	EUR	Ensemble/Ensemble-pseudo	0.037	0.0359
sMRI	sMRI1432	EUR	Ensemble-ARM/Ensemble-ARM-pseudo	0.037	0.0246
sMRI	sMRI1432	EUR	PROSPER-Single/PROSPER-Single-pseudo	0.030093	0.030093
sMRI	sMRI1432	EUR	PROSPER/PROSPER-pseudo	0.0248892	0.0252729
sMRI	sMRI1432	EAS	PROSPER-Single/PROSPER-Single-pseudo	0.000669465	0.000594039
sMRI	sMRI1432	EAS	PROSPER/PROSPER-pseudo	0.00329806	0.000372716
sMRI	sMRI1433	EUR	C+T/C+T-pseudo	0.00584	0.00538
sMRI	sMRI1433	EUR	Lassosum2/Lassosum2-pseudo	0.0083	0.0125
sMRI	sMRI1433	EUR	LDpred2/LDpred2-pseudo	0.0107	0.0168
sMRI	sMRI1433	EUR	Ensemble/Ensemble-pseudo	0.0105	0.00606
sMRI	sMRI1433	EUR	Ensemble-ARM/Ensemble-ARM-pseudo	0.0105	0.00902
sMRI	sMRI1433	EUR	PROSPER-Single/PROSPER-Single-pseudo	0.0129642	0.0104032
sMRI	sMRI1433	EUR	PROSPER/PROSPER-pseudo	0.00122041	0.00875292
sMRI	sMRI1433	EAS	PROSPER-Single/PROSPER-Single-pseudo	0.00598117	0.000584538
sMRI	sMRI1433	EAS	PROSPER/PROSPER-pseudo	0.0106731	0.000641134
sMRI	sMRI1434	EUR	C+T/C+T-pseudo	0.00605	0.00331
sMRI	sMRI1434	EUR	Lassosum2/Lassosum2-pseudo	0.00606	0.00517
sMRI	sMRI1434	EUR	LDpred2/LDpred2-pseudo	0.0147	0.0147
sMRI	sMRI1434	EUR	Ensemble/Ensemble-pseudo	0.016	0.0095
sMRI	sMRI1434	EUR	Ensemble-ARM/Ensemble-ARM-pseudo	0.016	0.00947
sMRI	sMRI1434	EUR	PROSPER-Single/PROSPER-Single-pseudo	0.0084733	0.00586186
sMRI	sMRI1434	EUR	PROSPER/PROSPER-pseudo	0.00932455	0.00821608
sMRI	sMRI1434	EAS	PROSPER-Single/PROSPER-Single-pseudo	0.00137486	0.000113947
sMRI	sMRI1434	EAS	PROSPER/PROSPER-pseudo	0.00231477	0.00014252
sMRI	sMRI1435	EUR	C+T/C+T-pseudo	0.00407	0.000204
sMRI	sMRI1435	EUR	Lassosum2/Lassosum2-pseudo	0.00205	0.000631
sMRI	sMRI1435	EUR	LDpred2/LDpred2-pseudo	0.00443	0.00363
sMRI	sMRI1435	EUR	Ensemble/Ensemble-pseudo	0.00434	0.000406
sMRI	sMRI1435	EUR	Ensemble-ARM/Ensemble-ARM-pseudo	0.00434	0.000781
sMRI	sMRI1435	EUR	PROSPER-Single/PROSPER-Single-pseudo	0.00174876	0.00710877
sMRI	sMRI1435	EUR	PROSPER/PROSPER-pseudo	3.76977505681894e-06	0.00721999
sMRI	sMRI1435	EAS	PROSPER-Single/PROSPER-Single-pseudo	0.000866973	0.00518681
sMRI	sMRI1435	EAS	PROSPER/PROSPER-pseudo	0.00111787	0.00485255
sMRI	sMRI1436	EUR	C+T/C+T-pseudo	0.00359	0.00032
sMRI	sMRI1436	EUR	Lassosum2/Lassosum2-pseudo	0.00251	4.89e-05
sMRI	sMRI1436	EUR	LDpred2/LDpred2-pseudo	0.00637	0.00426
sMRI	sMRI1436	EUR	Ensemble/Ensemble-pseudo	0.00496	0.00289
sMRI	sMRI1436	EUR	Ensemble-ARM/Ensemble-ARM-pseudo	0.00496	0.00262
sMRI	sMRI1436	EUR	PROSPER-Single/PROSPER-Single-pseudo	0.0119835	0.00880128
sMRI	sMRI1436	EUR	PROSPER/PROSPER-pseudo	0.0029249	0.010671
sMRI	sMRI1436	EAS	PROSPER-Single/PROSPER-Single-pseudo	0.00354277	0.00304424
sMRI	sMRI1436	EAS	PROSPER/PROSPER-pseudo	9.09208799182527e-07	0.00589884
sMRI	sMRI1437	EUR	C+T/C+T-pseudo	0.0114	0.00897
sMRI	sMRI1437	EUR	Lassosum2/Lassosum2-pseudo	0.00589	0.00759
sMRI	sMRI1437	EUR	LDpred2/LDpred2-pseudo	0.000308	0.00521
sMRI	sMRI1437	EUR	Ensemble/Ensemble-pseudo	0.00807	0.00922
sMRI	sMRI1437	EUR	Ensemble-ARM/Ensemble-ARM-pseudo	0.00807	0.00932
sMRI	sMRI1437	EUR	PROSPER-Single/PROSPER-Single-pseudo	0.00209816	0.00311615
sMRI	sMRI1437	EUR	PROSPER/PROSPER-pseudo	0.00197417	0.00533761
sMRI	sMRI1437	EAS	PROSPER-Single/PROSPER-Single-pseudo	0.0256614	0.000429823
sMRI	sMRI1437	EAS	PROSPER/PROSPER-pseudo	0.0234284	0.0224587
rfMRI	rfMRI1	EUR	PROSPER-Single/PROSPER-Single-pseudo	0.00588722	0.0262137
rfMRI	rfMRI1	EUR	PROSPER/PROSPER-pseudo	0.022667	0.0230905
rfMRI	rfMRI1	EAS	PROSPER-Single/PROSPER-Single-pseudo	0.000387773	0.00578407
rfMRI	rfMRI1	EAS	PROSPER/PROSPER-pseudo	0.00123734	0.0105255
rfMRI	rfMRI2	EUR	PROSPER-Single/PROSPER-Single-pseudo	0.00100073	0.013692
rfMRI	rfMRI2	EUR	PROSPER/PROSPER-pseudo	0.00625415	0.0131638
rfMRI	rfMRI2	EAS	PROSPER-Single/PROSPER-Single-pseudo	0.00169247	0.00559384
rfMRI	rfMRI2	EAS	PROSPER/PROSPER-pseudo	0.0112943	0.00673593
rfMRI	rfMRI3	EUR	PROSPER-Single/PROSPER-Single-pseudo	0.010652	0.0324357
rfMRI	rfMRI3	EUR	PROSPER/PROSPER-pseudo	0.0315914	0.0368091
rfMRI	rfMRI3	EAS	PROSPER-Single/PROSPER-Single-pseudo	3.25683446649243e-06	0.00111888
rfMRI	rfMRI3	EAS	PROSPER/PROSPER-pseudo	0.00146027	0.0012553
rfMRI	rfMRI4	EUR	PROSPER-Single/PROSPER-Single-pseudo	0.021193	0.021193
rfMRI	rfMRI4	EUR	PROSPER/PROSPER-pseudo	0.0169878	0.0096417
rfMRI	rfMRI4	EAS	PROSPER-Single/PROSPER-Single-pseudo	0.0286918	0.0198208
rfMRI	rfMRI4	EAS	PROSPER/PROSPER-pseudo	0.0150542	0.0180293
rfMRI	rfMRI5	EUR	PROSPER-Single/PROSPER-Single-pseudo	0.0279126	0.0279126
rfMRI	rfMRI5	EUR	PROSPER/PROSPER-pseudo	0.0256318	0.0186759
rfMRI	rfMRI5	EAS	PROSPER-Single/PROSPER-Single-pseudo	0.0379688	0.0196568
rfMRI	rfMRI5	EAS	PROSPER/PROSPER-pseudo	0.0233095	0.0190932
rfMRI	rfMRI6	EUR	PROSPER-Single/PROSPER-Single-pseudo	0.0151915	0.0309475
rfMRI	rfMRI6	EUR	PROSPER/PROSPER-pseudo	0.0254391	0.0342527
rfMRI	rfMRI6	EAS	PROSPER-Single/PROSPER-Single-pseudo	0.0363296	0.0154359
rfMRI	rfMRI6	EAS	PROSPER/PROSPER-pseudo	8.57752090785322e-05	0.0124697
rfMRI	rfMRI7	EUR	PROSPER-Single/PROSPER-Single-pseudo	0.0250015	0.0250015
rfMRI	rfMRI7	EUR	PROSPER/PROSPER-pseudo	0.0151012	0.0236425
rfMRI	rfMRI7	EAS	PROSPER-Single/PROSPER-Single-pseudo	0.00273953	0.0120564
rfMRI	rfMRI7	EAS	PROSPER/PROSPER-pseudo	0.00182665	0.00401716
rfMRI	rfMRI8	EUR	PROSPER-Single/PROSPER-Single-pseudo	5.62614725222017e-05	0.0119477
rfMRI	rfMRI8	EUR	PROSPER/PROSPER-pseudo	0.00249057	0.0111168
rfMRI	rfMRI8	EAS	PROSPER-Single/PROSPER-Single-pseudo	0.0147107	0.033202
rfMRI	rfMRI8	EAS	PROSPER/PROSPER-pseudo	0.0130471	0.0327695
rfMRI	rfMRI9	EUR	PROSPER-Single/PROSPER-Single-pseudo	0.0404837	0.0404837
rfMRI	rfMRI9	EUR	PROSPER/PROSPER-pseudo	0.0293633	0.0311107
rfMRI	rfMRI9	EAS	PROSPER-Single/PROSPER-Single-pseudo	0.00096067	0.0261772
rfMRI	rfMRI9	EAS	PROSPER/PROSPER-pseudo	0.00924297	0.0248621
rfMRI	rfMRI10	EUR	PROSPER-Single/PROSPER-Single-pseudo	1.50634278812751e-06	0.00924013
rfMRI	rfMRI10	EUR	PROSPER/PROSPER-pseudo	0.00685425	0.0122138
rfMRI	rfMRI10	EAS	PROSPER-Single/PROSPER-Single-pseudo	0.0254687	0.0235522
rfMRI	rfMRI10	EAS	PROSPER/PROSPER-pseudo	0.0244348	0.0236508
rfMRI	rfMRI11	EUR	PROSPER-Single/PROSPER-Single-pseudo	0.000402754	0.00304707
rfMRI	rfMRI11	EUR	PROSPER/PROSPER-pseudo	0.000586822	0.000876164
rfMRI	rfMRI11	EAS	PROSPER-Single/PROSPER-Single-pseudo	0.00204386	0.00580878
rfMRI	rfMRI11	EAS	PROSPER/PROSPER-pseudo	0.000921521	0.00712433
rfMRI	rfMRI12	EUR	PROSPER-Single/PROSPER-Single-pseudo	0.000930227	0.0101566
rfMRI	rfMRI12	EUR	PROSPER/PROSPER-pseudo	0.00842667	0.0128029
rfMRI	rfMRI12	EAS	PROSPER-Single/PROSPER-Single-pseudo	0.00288548	0.0159037
rfMRI	rfMRI12	EAS	PROSPER/PROSPER-pseudo	0.00882509	0.0127416
rfMRI	rfMRI13	EUR	PROSPER-Single/PROSPER-Single-pseudo	0.031082	0.031082
rfMRI	rfMRI13	EUR	PROSPER/PROSPER-pseudo	0.0312803	0.0319242
rfMRI	rfMRI13	EAS	PROSPER-Single/PROSPER-Single-pseudo	0.00841828	0.00312225
rfMRI	rfMRI13	EAS	PROSPER/PROSPER-pseudo	0.001151	0.00301553
rfMRI	rfMRI14	EUR	PROSPER-Single/PROSPER-Single-pseudo	0.0305066	0.0305066
rfMRI	rfMRI14	EUR	PROSPER/PROSPER-pseudo	0.0293611	0.0288957
rfMRI	rfMRI14	EAS	PROSPER-Single/PROSPER-Single-pseudo	0.00075141	0.00710158
rfMRI	rfMRI14	EAS	PROSPER/PROSPER-pseudo	3.59619495931528e-05	0.0100293
rfMRI	rfMRI15	EUR	PROSPER-Single/PROSPER-Single-pseudo	0.0103487	0.0103487
rfMRI	rfMRI15	EUR	PROSPER/PROSPER-pseudo	0.00263946	0.00270624
rfMRI	rfMRI15	EAS	PROSPER-Single/PROSPER-Single-pseudo	0.00210321	0.011573
rfMRI	rfMRI15	EAS	PROSPER/PROSPER-pseudo	0.00610605	0.00758654
rfMRI	rfMRI16	EUR	PROSPER-Single/PROSPER-Single-pseudo	0.0295412	0.0295412
rfMRI	rfMRI16	EUR	PROSPER/PROSPER-pseudo	0.0234103	0.0232529
rfMRI	rfMRI16	EAS	PROSPER-Single/PROSPER-Single-pseudo	0.00305743	0.00684389
rfMRI	rfMRI16	EAS	PROSPER/PROSPER-pseudo	0.00350027	0.00290741
rfMRI	rfMRI17	EUR	PROSPER-Single/PROSPER-Single-pseudo	0.0210431	0.0210431
rfMRI	rfMRI17	EUR	PROSPER/PROSPER-pseudo	0.0167067	0.0150776
rfMRI	rfMRI17	EAS	PROSPER-Single/PROSPER-Single-pseudo	0.00451466	0.001189
rfMRI	rfMRI17	EAS	PROSPER/PROSPER-pseudo	0.00673083	0.00121864
rfMRI	rfMRI18	EUR	PROSPER-Single/PROSPER-Single-pseudo	0.0178728	0.0178728
rfMRI	rfMRI18	EUR	PROSPER/PROSPER-pseudo	0.014292	0.0159929
rfMRI	rfMRI18	EAS	PROSPER-Single/PROSPER-Single-pseudo	0.000225909	0.0409645
rfMRI	rfMRI18	EAS	PROSPER/PROSPER-pseudo	0.0243037	0.021667
rfMRI	rfMRI19	EUR	PROSPER-Single/PROSPER-Single-pseudo	0.0111278	0.0111278
rfMRI	rfMRI19	EUR	PROSPER/PROSPER-pseudo	0.00942838	0.00623413
rfMRI	rfMRI19	EAS	PROSPER-Single/PROSPER-Single-pseudo	0.00170636	0.00804355
rfMRI	rfMRI19	EAS	PROSPER/PROSPER-pseudo	0.00243091	0.0054216
rfMRI	rfMRI20	EUR	PROSPER-Single/PROSPER-Single-pseudo	0.00794566	0.031169
rfMRI	rfMRI20	EUR	PROSPER/PROSPER-pseudo	0.0183868	0.0290514
rfMRI	rfMRI20	EAS	PROSPER-Single/PROSPER-Single-pseudo	0.00506975	0.0112007
rfMRI	rfMRI20	EAS	PROSPER/PROSPER-pseudo	0.00763763	0.0104424
rfMRI	rfMRI21	EUR	PROSPER-Single/PROSPER-Single-pseudo	0.0329295	0.0329295
rfMRI	rfMRI21	EUR	PROSPER/PROSPER-pseudo	0.0216914	0.020773
rfMRI	rfMRI21	EAS	PROSPER-Single/PROSPER-Single-pseudo	1.46590704413252e-05	0.0228119
rfMRI	rfMRI21	EAS	PROSPER/PROSPER-pseudo	0.00162893	0.00945397
rfMRI	rfMRI22	EUR	PROSPER-Single/PROSPER-Single-pseudo	0.00146517	0.016603
rfMRI	rfMRI22	EUR	PROSPER/PROSPER-pseudo	0.0096955	0.00738538
rfMRI	rfMRI22	EAS	PROSPER-Single/PROSPER-Single-pseudo	1.21684791342494e-05	0.0017365
rfMRI	rfMRI22	EAS	PROSPER/PROSPER-pseudo	0.00500822	0.003359
rfMRI	rfMRI23	EUR	PROSPER-Single/PROSPER-Single-pseudo	0.0297768	0.0297768
rfMRI	rfMRI23	EUR	PROSPER/PROSPER-pseudo	0.0319054	0.0238469
rfMRI	rfMRI23	EAS	PROSPER-Single/PROSPER-Single-pseudo	0.0358979	0.00368916
rfMRI	rfMRI23	EAS	PROSPER/PROSPER-pseudo	0.00549882	0.0033728
rfMRI	rfMRI24	EUR	PROSPER-Single/PROSPER-Single-pseudo	0.0124388	0.0124388
rfMRI	rfMRI24	EUR	PROSPER/PROSPER-pseudo	0.0145432	0.00152913
rfMRI	rfMRI24	EAS	PROSPER-Single/PROSPER-Single-pseudo	0.00196772	0.0105565
rfMRI	rfMRI24	EAS	PROSPER/PROSPER-pseudo	0.0142612	0.00842199
rfMRI	rfMRI25	EUR	PROSPER-Single/PROSPER-Single-pseudo	0.0185562	0.0185562
rfMRI	rfMRI25	EUR	PROSPER/PROSPER-pseudo	0.0139974	0.00847491
rfMRI	rfMRI25	EAS	PROSPER-Single/PROSPER-Single-pseudo	0.000761544	0.000331652
rfMRI	rfMRI25	EAS	PROSPER/PROSPER-pseudo	0.0187155	0.00108956
rfMRI	rfMRI26	EUR	PROSPER-Single/PROSPER-Single-pseudo	0.0112221	0.0112221
rfMRI	rfMRI26	EUR	PROSPER/PROSPER-pseudo	0.0120675	0.00604728
rfMRI	rfMRI26	EAS	PROSPER-Single/PROSPER-Single-pseudo	0.0098815	0.00424186
rfMRI	rfMRI26	EAS	PROSPER/PROSPER-pseudo	0.000323281	0.00668803
rfMRI	rfMRI27	EUR	PROSPER-Single/PROSPER-Single-pseudo	0.00299993	0.00299993
rfMRI	rfMRI27	EUR	PROSPER/PROSPER-pseudo	0.00159481	0.00165762
rfMRI	rfMRI27	EAS	PROSPER-Single/PROSPER-Single-pseudo	0.0218232	0.00859585
rfMRI	rfMRI27	EAS	PROSPER/PROSPER-pseudo	0.0112105	0.0162437
rfMRI	rfMRI28	EUR	PROSPER-Single/PROSPER-Single-pseudo	0.0106287	0.0240746
rfMRI	rfMRI28	EUR	PROSPER/PROSPER-pseudo	0.0230675	0.0214242
rfMRI	rfMRI28	EAS	PROSPER-Single/PROSPER-Single-pseudo	0.00818797	0.00934168
rfMRI	rfMRI28	EAS	PROSPER/PROSPER-pseudo	0.0008512	0.0138356
rfMRI	rfMRI29	EUR	PROSPER-Single/PROSPER-Single-pseudo	5.15345959752382e-06	0.00927663
rfMRI	rfMRI29	EUR	PROSPER/PROSPER-pseudo	0.00474948	0.00186694
rfMRI	rfMRI29	EAS	PROSPER-Single/PROSPER-Single-pseudo	0.000667846	0.00147085
rfMRI	rfMRI29	EAS	PROSPER/PROSPER-pseudo	2.94997892557085e-08	0.00217321
rfMRI	rfMRI30	EUR	PROSPER-Single/PROSPER-Single-pseudo	0.0219083	0.0219083
rfMRI	rfMRI30	EUR	PROSPER/PROSPER-pseudo	0.0198388	0.014914
rfMRI	rfMRI30	EAS	PROSPER-Single/PROSPER-Single-pseudo	0.00144474	0.000607105
rfMRI	rfMRI30	EAS	PROSPER/PROSPER-pseudo	0.00366945	0.00012612
rfMRI	rfMRI31	EUR	PROSPER-Single/PROSPER-Single-pseudo	0.0224993	0.0224993
rfMRI	rfMRI31	EUR	PROSPER/PROSPER-pseudo	0.0295891	0.0236875
rfMRI	rfMRI31	EAS	PROSPER-Single/PROSPER-Single-pseudo	0.0063271	0.0227697
rfMRI	rfMRI31	EAS	PROSPER/PROSPER-pseudo	0.0177924	0.0140867
rfMRI	rfMRI32	EUR	PROSPER-Single/PROSPER-Single-pseudo	0.0292074	0.0292074
rfMRI	rfMRI32	EUR	PROSPER/PROSPER-pseudo	0.0247785	0.0109515
rfMRI	rfMRI32	EAS	PROSPER-Single/PROSPER-Single-pseudo	0.0152674	0.0024882
rfMRI	rfMRI32	EAS	PROSPER/PROSPER-pseudo	0.0113089	0.00300101
rfMRI	rfMRI33	EUR	PROSPER-Single/PROSPER-Single-pseudo	0.0044268	0.0201962
rfMRI	rfMRI33	EUR	PROSPER/PROSPER-pseudo	0.01107	0.0110058
rfMRI	rfMRI33	EAS	PROSPER-Single/PROSPER-Single-pseudo	0.000304834	0.0180841
rfMRI	rfMRI33	EAS	PROSPER/PROSPER-pseudo	0.0016242	0.00302129
rfMRI	rfMRI34	EUR	PROSPER-Single/PROSPER-Single-pseudo	0.00774894	0.0210077
rfMRI	rfMRI34	EUR	PROSPER/PROSPER-pseudo	0.0251006	0.0229358
rfMRI	rfMRI34	EAS	PROSPER-Single/PROSPER-Single-pseudo	0.00396289	0.00387067
rfMRI	rfMRI34	EAS	PROSPER/PROSPER-pseudo	0.000549238	0.00399611
rfMRI	rfMRI35	EUR	PROSPER-Single/PROSPER-Single-pseudo	0.0080549	0.0080549
rfMRI	rfMRI35	EUR	PROSPER/PROSPER-pseudo	0.00379409	0.00314572
rfMRI	rfMRI35	EAS	PROSPER-Single/PROSPER-Single-pseudo	0.000203849	0.0133814
rfMRI	rfMRI35	EAS	PROSPER/PROSPER-pseudo	0.0165478	0.00779156
rfMRI	rfMRI36	EUR	PROSPER-Single/PROSPER-Single-pseudo	0.0286302	0.0286302
rfMRI	rfMRI36	EUR	PROSPER/PROSPER-pseudo	0.0220139	0.0191355
rfMRI	rfMRI36	EAS	PROSPER-Single/PROSPER-Single-pseudo	0.00568827	0.00545864
rfMRI	rfMRI36	EAS	PROSPER/PROSPER-pseudo	0.00518487	0.00622965
rfMRI	rfMRI37	EUR	PROSPER-Single/PROSPER-Single-pseudo	0.00301503	0.00196351
rfMRI	rfMRI37	EUR	PROSPER/PROSPER-pseudo	0.00099762	0.00195791
rfMRI	rfMRI37	EAS	PROSPER-Single/PROSPER-Single-pseudo	0.00159698	7.06582554943212e-05
rfMRI	rfMRI37	EAS	PROSPER/PROSPER-pseudo	0.0275742	2.71650201923093e-05
rfMRI	rfMRI38	EUR	PROSPER-Single/PROSPER-Single-pseudo	0.00580919	0.0206895
rfMRI	rfMRI38	EUR	PROSPER/PROSPER-pseudo	0.00854517	0.0166715
rfMRI	rfMRI38	EAS	PROSPER-Single/PROSPER-Single-pseudo	0.000257851	0.00217079
rfMRI	rfMRI38	EAS	PROSPER/PROSPER-pseudo	0.000694963	0.00184486
rfMRI	rfMRI39	EUR	PROSPER-Single/PROSPER-Single-pseudo	0.0318209	0.0318209
rfMRI	rfMRI39	EUR	PROSPER/PROSPER-pseudo	0.0196927	0.0294673
rfMRI	rfMRI39	EAS	PROSPER-Single/PROSPER-Single-pseudo	0.00414337	0.00623155
rfMRI	rfMRI39	EAS	PROSPER/PROSPER-pseudo	0.00246201	0.00896112
rfMRI	rfMRI40	EUR	PROSPER-Single/PROSPER-Single-pseudo	0.0036267	0.0236885
rfMRI	rfMRI40	EUR	PROSPER/PROSPER-pseudo	0.0190372	0.0179433
rfMRI	rfMRI40	EAS	PROSPER-Single/PROSPER-Single-pseudo	0.000188874	0.0059608
rfMRI	rfMRI40	EAS	PROSPER/PROSPER-pseudo	0.00317231	0.00448948
rfMRI	rfMRI41	EUR	PROSPER-Single/PROSPER-Single-pseudo	0.0130845	0.00347615
rfMRI	rfMRI41	EUR	PROSPER/PROSPER-pseudo	0.0066069	0.0115582
rfMRI	rfMRI41	EAS	PROSPER-Single/PROSPER-Single-pseudo	0.0162895	0.00258477
rfMRI	rfMRI41	EAS	PROSPER/PROSPER-pseudo	0.028178	0.00167495
rfMRI	rfMRI42	EUR	PROSPER-Single/PROSPER-Single-pseudo	0.0369186	0.0369186
rfMRI	rfMRI42	EUR	PROSPER/PROSPER-pseudo	0.0375089	0.0282214
rfMRI	rfMRI42	EAS	PROSPER-Single/PROSPER-Single-pseudo	0.0021276	0.00283964
rfMRI	rfMRI42	EAS	PROSPER/PROSPER-pseudo	8.47125459783711e-05	0.00295997
rfMRI	rfMRI43	EUR	PROSPER-Single/PROSPER-Single-pseudo	0.0189398	0.0189398
rfMRI	rfMRI43	EUR	PROSPER/PROSPER-pseudo	0.0124296	0.00868208
rfMRI	rfMRI43	EAS	PROSPER-Single/PROSPER-Single-pseudo	0.0226985	0.00429164
rfMRI	rfMRI43	EAS	PROSPER/PROSPER-pseudo	0.000415363	0.00342994
rfMRI	rfMRI44	EUR	PROSPER-Single/PROSPER-Single-pseudo	0.0053922	0.00529794
rfMRI	rfMRI44	EUR	PROSPER/PROSPER-pseudo	0.00827308	0.00439005
rfMRI	rfMRI44	EAS	PROSPER-Single/PROSPER-Single-pseudo	0.0264942	0.00630371
rfMRI	rfMRI44	EAS	PROSPER/PROSPER-pseudo	0.00102999	0.00477478
rfMRI	rfMRI45	EUR	PROSPER-Single/PROSPER-Single-pseudo	0.0070201	0.0264342
rfMRI	rfMRI45	EUR	PROSPER/PROSPER-pseudo	0.0239313	0.0232097
rfMRI	rfMRI45	EAS	PROSPER-Single/PROSPER-Single-pseudo	0.00684322	0.000814998
rfMRI	rfMRI45	EAS	PROSPER/PROSPER-pseudo	0.0106367	0.000923164
rfMRI	rfMRI46	EUR	PROSPER-Single/PROSPER-Single-pseudo	0.0283828	0.0283828
rfMRI	rfMRI46	EUR	PROSPER/PROSPER-pseudo	0.0175021	0.0131522
rfMRI	rfMRI46	EAS	PROSPER-Single/PROSPER-Single-pseudo	0.0350617	0.0111388
rfMRI	rfMRI46	EAS	PROSPER/PROSPER-pseudo	0.00896276	0.0187564
rfMRI	rfMRI47	EUR	PROSPER-Single/PROSPER-Single-pseudo	0.0214737	0.0193002
rfMRI	rfMRI47	EUR	PROSPER/PROSPER-pseudo	0.0248917	0.02258
rfMRI	rfMRI47	EAS	PROSPER-Single/PROSPER-Single-pseudo	0.00047027	0.0123895
rfMRI	rfMRI47	EAS	PROSPER/PROSPER-pseudo	0.00852926	0.0115834
rfMRI	rfMRI48	EUR	PROSPER-Single/PROSPER-Single-pseudo	0.0304255	0.0206819
rfMRI	rfMRI48	EUR	PROSPER/PROSPER-pseudo	0.0323172	0.0334714
rfMRI	rfMRI48	EAS	PROSPER-Single/PROSPER-Single-pseudo	0.0515078	0.0129591
rfMRI	rfMRI48	EAS	PROSPER/PROSPER-pseudo	0.0428951	0.0106024
rfMRI	rfMRI49	EUR	PROSPER-Single/PROSPER-Single-pseudo	0.00267978	0.0120922
rfMRI	rfMRI49	EUR	PROSPER/PROSPER-pseudo	0.0188829	0.0132761
rfMRI	rfMRI49	EAS	PROSPER-Single/PROSPER-Single-pseudo	0.00231157	8.1987045108757e-05
rfMRI	rfMRI49	EAS	PROSPER/PROSPER-pseudo	0.0218984	0.000157239
rfMRI	rfMRI50	EUR	PROSPER-Single/PROSPER-Single-pseudo	0.00532877	0.0150175
rfMRI	rfMRI50	EUR	PROSPER/PROSPER-pseudo	0.00535029	0.00500239
rfMRI	rfMRI50	EAS	PROSPER-Single/PROSPER-Single-pseudo	0.0221367	0.00624669
rfMRI	rfMRI50	EAS	PROSPER/PROSPER-pseudo	0.0201475	0.00913398
rfMRI	rfMRI51	EUR	PROSPER-Single/PROSPER-Single-pseudo	0.00156533	0.0023276
rfMRI	rfMRI51	EUR	PROSPER/PROSPER-pseudo	0.0122499	0.0170444
rfMRI	rfMRI51	EAS	PROSPER-Single/PROSPER-Single-pseudo	0.011233	0.0122637
rfMRI	rfMRI51	EAS	PROSPER/PROSPER-pseudo	0.000192378	0.0180189
rfMRI	rfMRI52	EUR	PROSPER-Single/PROSPER-Single-pseudo	0.0350579	0.0350579
rfMRI	rfMRI52	EUR	PROSPER/PROSPER-pseudo	0.032079	0.0267207
rfMRI	rfMRI52	EAS	PROSPER-Single/PROSPER-Single-pseudo	0.00123655	5.81485556798754e-05
rfMRI	rfMRI52	EAS	PROSPER/PROSPER-pseudo	0.00599878	1.12864212490176e-07
rfMRI	rfMRI53	EUR	PROSPER-Single/PROSPER-Single-pseudo	0.00185073	0.00835578
rfMRI	rfMRI53	EUR	PROSPER/PROSPER-pseudo	0.00737406	0.0086502
rfMRI	rfMRI53	EAS	PROSPER-Single/PROSPER-Single-pseudo	0.00177914	3.30855883133182e-06
rfMRI	rfMRI53	EAS	PROSPER/PROSPER-pseudo	0.000661974	0.00249977
rfMRI	rfMRI54	EUR	PROSPER-Single/PROSPER-Single-pseudo	0.00772898	0.0220348
rfMRI	rfMRI54	EUR	PROSPER/PROSPER-pseudo	0.022189	0.0228887
rfMRI	rfMRI54	EAS	PROSPER-Single/PROSPER-Single-pseudo	1.49014364178517e-06	0.00548338
rfMRI	rfMRI54	EAS	PROSPER/PROSPER-pseudo	0.00120179	0.00559925
rfMRI	rfMRI55	EUR	PROSPER-Single/PROSPER-Single-pseudo	0.00871892	0.0247532
rfMRI	rfMRI55	EUR	PROSPER/PROSPER-pseudo	0.0125482	0.0264155
rfMRI	rfMRI55	EAS	PROSPER-Single/PROSPER-Single-pseudo	0.000301782	9.98063833231664e-05
rfMRI	rfMRI55	EAS	PROSPER/PROSPER-pseudo	0.000226236	9.76097366184612e-07
rfMRI	rfMRI56	EUR	PROSPER-Single/PROSPER-Single-pseudo	0.0141611	0.016114
rfMRI	rfMRI56	EUR	PROSPER/PROSPER-pseudo	0.0108398	0.0174986
rfMRI	rfMRI56	EAS	PROSPER-Single/PROSPER-Single-pseudo	0.000154603	0.0186173
rfMRI	rfMRI56	EAS	PROSPER/PROSPER-pseudo	0.00778206	0.0284507
rfMRI	rfMRI57	EUR	PROSPER-Single/PROSPER-Single-pseudo	0.00491385	0.0259796
rfMRI	rfMRI57	EUR	PROSPER/PROSPER-pseudo	0.0201817	0.0127456
rfMRI	rfMRI57	EAS	PROSPER-Single/PROSPER-Single-pseudo	0.0414399	0.0062306
rfMRI	rfMRI57	EAS	PROSPER/PROSPER-pseudo	0.0292642	0.0102783
rfMRI	rfMRI58	EUR	PROSPER-Single/PROSPER-Single-pseudo	0.022778	0.022778
rfMRI	rfMRI58	EUR	PROSPER/PROSPER-pseudo	0.0262564	0.0174152
rfMRI	rfMRI58	EAS	PROSPER-Single/PROSPER-Single-pseudo	0.00118083	0.00810217
rfMRI	rfMRI58	EAS	PROSPER/PROSPER-pseudo	0.00303591	0.00569118
rfMRI	rfMRI59	EUR	PROSPER-Single/PROSPER-Single-pseudo	0.0141286	0.0145451
rfMRI	rfMRI59	EUR	PROSPER/PROSPER-pseudo	0.0136983	0.0144789
rfMRI	rfMRI59	EAS	PROSPER-Single/PROSPER-Single-pseudo	0.012156	0.00852751
rfMRI	rfMRI59	EAS	PROSPER/PROSPER-pseudo	0.000332214	0.00587533
rfMRI	rfMRI60	EUR	PROSPER-Single/PROSPER-Single-pseudo	0.00233606	0.0240073
rfMRI	rfMRI60	EUR	PROSPER/PROSPER-pseudo	0.0256983	0.025432
rfMRI	rfMRI60	EAS	PROSPER-Single/PROSPER-Single-pseudo	0.0503549	0.0220665
rfMRI	rfMRI60	EAS	PROSPER/PROSPER-pseudo	0.00289554	0.0186671
rfMRI	rfMRI61	EUR	PROSPER-Single/PROSPER-Single-pseudo	0.0324634	0.0324634
rfMRI	rfMRI61	EUR	PROSPER/PROSPER-pseudo	0.0339201	0.0273378
rfMRI	rfMRI61	EAS	PROSPER-Single/PROSPER-Single-pseudo	0.0497314	0.0247103
rfMRI	rfMRI61	EAS	PROSPER/PROSPER-pseudo	0.0294139	0.0100899
rfMRI	rfMRI62	EUR	PROSPER-Single/PROSPER-Single-pseudo	0.00681553	0.00306212
rfMRI	rfMRI62	EUR	PROSPER/PROSPER-pseudo	0.00276833	0.000604269
rfMRI	rfMRI62	EAS	PROSPER-Single/PROSPER-Single-pseudo	0.000367504	0.008983
rfMRI	rfMRI62	EAS	PROSPER/PROSPER-pseudo	0.00277145	0.00752398
rfMRI	rfMRI63	EUR	PROSPER-Single/PROSPER-Single-pseudo	0.0233948	0.0233948
rfMRI	rfMRI63	EUR	PROSPER/PROSPER-pseudo	0.0168479	0.0198118
rfMRI	rfMRI63	EAS	PROSPER-Single/PROSPER-Single-pseudo	0.020158	0.023591
rfMRI	rfMRI63	EAS	PROSPER/PROSPER-pseudo	0.0104872	0.0161506
rfMRI	rfMRI64	EUR	PROSPER-Single/PROSPER-Single-pseudo	0.000378724	0.00162494
rfMRI	rfMRI64	EUR	PROSPER/PROSPER-pseudo	0.00122067	0.00302379
rfMRI	rfMRI64	EAS	PROSPER-Single/PROSPER-Single-pseudo	0.00425116	0.0164427
rfMRI	rfMRI64	EAS	PROSPER/PROSPER-pseudo	0.00749842	0.0156262
rfMRI	rfMRI65	EUR	PROSPER-Single/PROSPER-Single-pseudo	0.00840217	0.0199908
rfMRI	rfMRI65	EUR	PROSPER/PROSPER-pseudo	0.0280132	0.0196421
rfMRI	rfMRI65	EAS	PROSPER-Single/PROSPER-Single-pseudo	0.0174242	0.00185953
rfMRI	rfMRI65	EAS	PROSPER/PROSPER-pseudo	0.00172404	0.00171316
rfMRI	rfMRI66	EUR	PROSPER-Single/PROSPER-Single-pseudo	0.0142496	0.0142496
rfMRI	rfMRI66	EUR	PROSPER/PROSPER-pseudo	0.00688007	0.0124704
rfMRI	rfMRI66	EAS	PROSPER-Single/PROSPER-Single-pseudo	0.000259805	0.0050174
rfMRI	rfMRI66	EAS	PROSPER/PROSPER-pseudo	3.40335293105656e-07	0.0116205
rfMRI	rfMRI67	EUR	PROSPER-Single/PROSPER-Single-pseudo	0.00181218	0.0256899
rfMRI	rfMRI67	EUR	PROSPER/PROSPER-pseudo	0.0123002	0.0241469
rfMRI	rfMRI67	EAS	PROSPER-Single/PROSPER-Single-pseudo	0.0193783	0.0399498
rfMRI	rfMRI67	EAS	PROSPER/PROSPER-pseudo	0.0333052	0.0353221
rfMRI	rfMRI68	EUR	PROSPER-Single/PROSPER-Single-pseudo	0.000357598	0.00941782
rfMRI	rfMRI68	EUR	PROSPER/PROSPER-pseudo	0.00482542	0.00705929
rfMRI	rfMRI68	EAS	PROSPER-Single/PROSPER-Single-pseudo	0.00385638	0.0177721
rfMRI	rfMRI68	EAS	PROSPER/PROSPER-pseudo	0.00480517	0.000157665
rfMRI	rfMRI69	EUR	PROSPER-Single/PROSPER-Single-pseudo	0.00484316	0.0135647
rfMRI	rfMRI69	EUR	PROSPER/PROSPER-pseudo	0.0143455	0.0159252
rfMRI	rfMRI69	EAS	PROSPER-Single/PROSPER-Single-pseudo	0.000566338	0.000681562
rfMRI	rfMRI69	EAS	PROSPER/PROSPER-pseudo	0.00145743	0.000906662
rfMRI	rfMRI70	EUR	PROSPER-Single/PROSPER-Single-pseudo	0.0114248	0.0114248
rfMRI	rfMRI70	EUR	PROSPER/PROSPER-pseudo	0.0161406	0.00748325
rfMRI	rfMRI70	EAS	PROSPER-Single/PROSPER-Single-pseudo	0.00604466	0.00509968
rfMRI	rfMRI70	EAS	PROSPER/PROSPER-pseudo	0.00550958	0.00234498
rfMRI	rfMRI71	EUR	PROSPER-Single/PROSPER-Single-pseudo	0.00755297	0.00893929
rfMRI	rfMRI71	EUR	PROSPER/PROSPER-pseudo	0.00262951	0.0103689
rfMRI	rfMRI71	EAS	PROSPER-Single/PROSPER-Single-pseudo	0.0257287	0.0141175
rfMRI	rfMRI71	EAS	PROSPER/PROSPER-pseudo	0.00487127	0.0126679
rfMRI	rfMRI72	EUR	PROSPER-Single/PROSPER-Single-pseudo	0.00393057	0.00393057
rfMRI	rfMRI72	EUR	PROSPER/PROSPER-pseudo	0.000444028	0.00290745
rfMRI	rfMRI72	EAS	PROSPER-Single/PROSPER-Single-pseudo	0.00016367	0.000327984
rfMRI	rfMRI72	EAS	PROSPER/PROSPER-pseudo	0.00024289	2.9290570077255e-05
rfMRI	rfMRI73	EUR	PROSPER-Single/PROSPER-Single-pseudo	0.00572526	0.00424786
rfMRI	rfMRI73	EUR	PROSPER/PROSPER-pseudo	0.00260844	0.00583836
rfMRI	rfMRI73	EAS	PROSPER-Single/PROSPER-Single-pseudo	0.0025625	0.000354773
rfMRI	rfMRI73	EAS	PROSPER/PROSPER-pseudo	0.0014327	0.000185382
rfMRI	rfMRI74	EUR	PROSPER-Single/PROSPER-Single-pseudo	0.000590818	0.00571808
rfMRI	rfMRI74	EUR	PROSPER/PROSPER-pseudo	0.000312374	0.00441043
rfMRI	rfMRI74	EAS	PROSPER-Single/PROSPER-Single-pseudo	0.000265809	0.00610679
rfMRI	rfMRI74	EAS	PROSPER/PROSPER-pseudo	0.00621535	0.0073702
rfMRI	rfMRI75	EUR	PROSPER-Single/PROSPER-Single-pseudo	0.00125194	0.00415157
rfMRI	rfMRI75	EUR	PROSPER/PROSPER-pseudo	1.27791854717155e-05	0.00425408
rfMRI	rfMRI75	EAS	PROSPER-Single/PROSPER-Single-pseudo	0.00180875	2.03055950257057e-06
rfMRI	rfMRI75	EAS	PROSPER/PROSPER-pseudo	0.000339785	1.1616064515402e-05
rfMRI	rfMRI76	EUR	PROSPER-Single/PROSPER-Single-pseudo	0.000303596	0.00716717
rfMRI	rfMRI76	EUR	PROSPER/PROSPER-pseudo	0.000935451	0.00620901
rfMRI	rfMRI76	EAS	PROSPER-Single/PROSPER-Single-pseudo	0.000149536	0.00434476
rfMRI	rfMRI76	EAS	PROSPER/PROSPER-pseudo	0.00938054	0.00764336

### Sheet: Supplementary Table 15
Supplementary Table 15. Computation time analysis under different numbers of cores used
C+T-pseudo, Lassosum2-pseudo, LDpred2-pseudo, and their ensembles with Ensemble-pseudo and Ensemble-ARM-pseudo
# Cores Used for parallel computing	Step	GWAS Catalog Study Accession								Average
		GCST90000025	GCST90000050	GCST90000512	GCST90000513	GCST90000618	GCST90002292	GCST90002304	GCST90002310
2 cores	Step 1	30min 51s	30min 34s	30min 27s	29min 25s	26min 47s	30min 57s	31min 24s	31min 7s	30min 11s
	Step 2	59min 39s	64min 44s	66min 7s	65min 41s	54min 51s	65min 24s	60min 53s	61min 6s	62min 18s
	Step 3	41min 25s	41min 17s	37min 55s	33min 42s	38min 25s	41min 58s	41min 39s	41min 50s	39min 46s
	Step 4	24min 11s	24min 28s	20min 0s	14min 7s	21min 1s	26min 13s	24min 4s	23min 29s	22min 12s
	Total Time	2h 36m	2h 41m	2h 31m	2h 23m	2h 21m	2h 44m	2h 38m	2h 37m	2h 33m
3 cores	Step 1	31min 15s	30min 47s	30min 32s	29min 25s	26min 43s	30min 58s	31min 1s	30min 57s	30min 22s
	Step 2	46min 29s	48min 14s	49min 41s	49min 20s	42min 4s	49min 12s	46min 26s	46min 39s	47min 22s
	Step 3	41min 50s	42min 22s	38min 34s	34min 38s	39min 38s	42min 17s	41min 8s	41min 2s	40min 25s
	Step 4	17min 16s	16min 49s	13min 48s	9min 51s	14min 17s	18min 7s	16min 9s	15min 49s	15min 22s
	Total Time	2h 17m	2h 18m	2h 12m	2h 3m	2h 2m	2h 20m	2h 14m	2h 14m	2h 13m
4 cores	Step 1	30min 42s	30min 31s	30min 20s	29min 2s	26min 39s	31min 48s	31min 1s	30min 55s	30min 17s
	Step 2	41min 38s	40min 54s	41min 43s	41min 50s	37min 21s	42min 22s	41min 10s	41min 4s	41min 19s
	Step 3	41min 16s	40min 56s	37min 8s	33min 27s	39min 6s	43min 3s	40min 54s	40min 53s	39min 50s
	Step 4	14min 41s	13min 35s	10min 42s	9min 21s	12min 13s	14min 45s	13min 53s	13min 38s	13min 6s
	Total Time	2h 8m	2h 6m	2h	1h 53m	1h 55m	2h 12m	2h 7m	2h 6m	2h 4m
